# Genetically-proxied therapeutic inhibition of antihypertensive drug targets and risk of common cancers

**DOI:** 10.1101/2021.03.11.21252971

**Authors:** James Yarmolinsky, Virginia Díez-Obrero, Tom G Richardson, Marie Pigeyre, Jennifer Sjaarda, Guillaume Paré, Venexia M Walker, Emma E Vincent, Vanessa Y Tan, Mireia Obón-Santacana, Demetrius Albanes, Jochen Hampe, Andrea Gsur, Heather Hampel, Ellen Kampman, Rish K Pai, Mark Jenkins, Steven Gallinger, Graham Casey, Wei Zheng, Christopher I Amos, the International Lung Cancer Consortium, the PRACTICAL consortium, George Davey Smith, Richard M Martin, Victor Moreno

## Abstract

**Background:** Epidemiological studies have reported conflicting findings on the potential adverse effects of long-term antihypertensive medication use on cancer risk. Naturally occurring variation in genes encoding antihypertensive drug targets can be used as proxies for these targets to examine the effect of their long-term therapeutic inhibition on disease outcomes.

**Methods:** Single-nucleotide polymorphisms (SNPs) in *ACE*, *ADRB1*, and *SLC12A3* associated (*P* < 5.0 x 10^-8^) with systolic blood pressure in genome-wide association studies (GWAS) were used to proxy inhibition of angiotensin-converting enzyme (ACE), β-1 adrenergic receptor (ADRB1), and sodium-chloride symporter (NCC), respectively. Summary genetic association estimates for these SNPs were obtained from GWAS consortia for the following cancers: breast (122,977 cases, 105,974 controls), colorectal (58,221 cases, 67,694 controls), lung (29,266 cases, 56,450 controls), and prostate (79,148 cases, 61,106 controls). Replication analyses were performed in the FinnGen consortium (1,573 colorectal cancer cases, 120,006 controls). Inverse-variance weighted random-effects models were used to examine associations between genetically-proxied inhibition of these drug targets and risk of cancer. Multivariable Mendelian randomization and colocalisation analyses were employed to examine robustness of findings to violations of Mendelian randomization assumptions.

**Results:** Genetically-proxied ACE inhibition equivalent to a 1 mmHg reduction in systolic blood pressure was associated with increased odds of colorectal cancer (OR 1.13, 95% CI 1.06-1.22; *P* = 3.6 x 10^-4^). This finding was replicated in the FinnGen consortium (OR 1.40, 95% CI 1.02-1.92; *P* = 0.035). There was little evidence of association of genetically-proxied ACE inhibition with risk of breast cancer (OR 0.98, 95% CI 0.94-1.02, *P* = 0.35), lung cancer (OR 1.01, 95% CI 0.92-1.10; *P* = 0.93), or prostate cancer (OR 1.06, 95% CI 0.99-1.13; *P* = 0.08). Genetically-proxied inhibition of ADRB1 and NCC were not associated with risk of these cancers.

**Conclusion:** Genetically-proxied long-term ACE inhibition was associated with an increased risk of colorectal cancer, warranting comprehensive evaluation of the safety profiles of ACE inhibitors in clinical trials with adequate follow-up. There was little evidence to support associations across other drug target-cancer risk analyses, consistent with findings from short-term randomised controlled trials for these medications.

## Supplementary Table 11 for "Genetically-proxied therapeutic inhibition of antihypertensive drug targets and risk of common cancers" (part 4 of 7)

### Sheet: ST14 (continued)
Gene-set enrichment analysis of genes from black module
Curated_gene_sets	ACEVEDO_LIVER_CANCER_DN	540	36	2.63047e-11	9.64682e-09	ESPN:PHF13:EPHA2:ACADSB:TOLLIP:RCN1:LRP5:OAF:VPS26B:TNFRSF1A:PTMS:VPS37B:LAMP1:CSK:FURIN:UBALD1:SLC7A5:ZFPM1:CLUH:FASN:GNA11:KLF2:JUND:PPP1R15A:ATF5:HADHA:MLPH:CHCHD10:MAN2B2:AIG1:SLC22A1:ATP6V1B2:TMEM66:VAV2:RXRA:SNAPC4	http://www.gsea-msigdb.org/gsea/msigdb/cards/ACEVEDO_LIVER_CANCER_DN
GO_mf	GO_REGULATORY_REGION_NUCLEIC_ACID_BINDING	934	49	3.87781e-11	1.06317e-08	E2F2:ATF6:MEN1:CCNT1:NR4A1:HNF1A:CDX2:MTA1:KLF13:SMAD6:ARID3B:GLIS2:RRN3:ZFPM1:MYBBP1A:PER1:SREBF1:RARA:WBP2:RPTOR:FOXK2:GATA6:ZNF516:KLF16:RFX2:IER2:CC2D1A:RFX1:JUND:ZNF93:ACTN4:RELB:MYPOP:ATF5:SOX12:FOXA2:TOX2:HIC2:PPARD:MYB:ACTB:HOXA7:HR:HSF1:KLF4:RXRA:NACC2:NOTCH1:RBMX	http://www.gsea-msigdb.org/gsea/msigdb/cards/GO_REGULATORY_REGION_NUCLEIC_ACID_BINDING
Curated_gene_sets	GRAESSMANN_APOPTOSIS_BY_DOXORUBICIN_DN	1720	72	3.75602e-11	1.29137e-08	PHF13:PEX14:VAV3:CSDE1:ATF6:ADD3:GPAM:PCNXL3:P2RY2:APEX1:HECTD1:ARF6:VTI1B:COX16:KLF13:UBR1:MTHFS:PARN:GPT2:ZFPM1:MYBBP1A:ERBB2:COASY:CBX1:MRPL12:FOXK2:DAZAP1:ADAMTSL5:SCAMP4:AP3D1:FZR1:KDM4B:MAP2K7:RAVER1:SHKBP1:PVRL2:CCDC9:MED25:SOX12:RRBP1:RBBP9:DGCR2:BCR:MKL1:ALG12:CTDSPL:RPP14:TMEM39A:NELFA:PAPSS1:XRCC4:DCTN4:FBXW11:BLOC1S5:MYB:ACTB:CLIP2:GTF2IRD1:BRI3:PDAP1:TSC22D4:LRCH4:ACHE:AGK:KIAA1147:ZNF467:SLC20A2:CDK16:PQBP1:FAM104B:STAG2:TMLHE	http://www.gsea-msigdb.org/gsea/msigdb/cards/GRAESSMANN_APOPTOSIS_BY_DOXORUBICIN_DN
GO_bp	GO_RESPONSE_TO_OXYGEN_CONTAINING_COMPOUND	1603	69	2.97318e-11	1.45686e-08	AGRN:SDF4:SESN2:SLC2A1:SHC1:GPAM:KCNQ1:SMPD1:MEN1:LRP5:P2RY2:C2CD2L:NR4A1:AACS:APEX1:SNW1:BDKRB1:UBR1:CSK:TSC2:SULT1A3:MMP15:HSD11B2:SMPD3:MYO1C:SHPK:SHPK:PER1:SREBF1:RARA:WBP2:RPTOR:GNA11:DNM2:KLF2:JUND:UPF1:GIPR:TRPM4:HADHA:RAB11FIP5:IHH:FOXA2:FAM210B:BCR:TXN2:ATP6V1A:NCK1:OPA1:SOD3:ITGA2:LARS:PPARD:MAPK13:PIM1:MYB:ACTB:MET:CFTR:ATP6V1B2:HSF1:DENND4C:KLF4:RXRA:NOTCH1:ABCA2:NDOR1:CDK16:ATP7A:G6PD	http://www.gsea-msigdb.org/gsea/msigdb/cards/GO_RESPONSE_TO_OXYGEN_CONTAINING_COMPOUND
Chemical_and_Genetic_pertubation	PEREZ_TP63_TARGETS	352	28	8.07413e-11	1.6663e-08	CASZ1:STK40:UNC5B:ULK1:RP11-307N16.6:SPATA13:PAK6:PLA2G4F:SMAD6:GLIS2:GPT2:HSD11B2:RP11-517C16.2:ZFPM1:RAB11FIP4:CDC42EP4:EVPL:GATA6:GNA11:IHH:HIC2:SUSD2:SHANK3:FAM105A:FZD1:HR:EPPK1:TLE1:DFNB31	http://www.gsea-msigdb.org/gsea/msigdb/cards/PEREZ_TP63_TARGETS
GO_mf	GO_DOUBLE_STRANDED_DNA_BINDING	952	49	7.48775e-11	1.71862e-08	E2F2:ATF6:MEN1:NR4A1:CDX2:APEX1:MTA1:KLF13:SMAD6:ARID3B:GLIS2:RRN3:ZFPM1:MYBBP1A:PER1:SREBF1:RARA:WBP2:RPTOR:FOXK2:GATA6:ZNF516:KLF16:RFX2:IER2:CC2D1A:RFX1:JUND:ZNF93:ACTN4:RELB:MYPOP:ATF5:SOX12:FOXA2:TOX2:HIC2:PPARD:MYB:ACTB:HOXA7:HR:HSF1:KLF4:RXRA:NACC2:NOTCH1:PQBP1:RBMX	http://www.gsea-msigdb.org/gsea/msigdb/cards/GO_DOUBLE_STRANDED_DNA_BINDING
GO_mf	GO_SEQUENCE_SPECIFIC_DOUBLE_STRANDED_DNA_BINDING	860	46	8.35801e-11	1.71862e-08	E2F2:ATF6:NR4A1:CDX2:MTA1:KLF13:SMAD6:ARID3B:GLIS2:RRN3:ZFPM1:MYBBP1A:PER1:SREBF1:RARA:WBP2:RPTOR:FOXK2:GATA6:ZNF516:KLF16:RFX2:IER2:CC2D1A:RFX1:JUND:ZNF93:ACTN4:RELB:MYPOP:ATF5:SOX12:FOXA2:TOX2:HIC2:PPARD:MYB:ACTB:HOXA7:HR:HSF1:KLF4:RXRA:NACC2:NOTCH1:RBMX	http://www.gsea-msigdb.org/gsea/msigdb/cards/GO_SEQUENCE_SPECIFIC_DOUBLE_STRANDED_DNA_BINDING
GO_bp	GO_CARBOHYDRATE_DERIVATIVE_METABOLIC_PROCESS	934	49	3.87781e-11	1.78137e-08	AGRN:EPHA2:HSPG2:PARG:HK1:GPAM:MUC2:SMPD1:CHST1:RAB1B:B3GNT6:ALG9:ALG9:GUCY2C:ATP5EP2:CLPX:GLCE:PCSK6:SULT1A3:SMPD3:SHPK:SHPK:COASY:CANT1:FASN:PIGN:FUT6:FUT3:TECR:B3GNT3:AP2A1:NDUFS1:IHH:SULF2:LARGE:ALG12:ARSA:RPP14:DHFRL1:ATP6V1A:OPA1:MAN2B2:PAPSS1:GMDS:PPARD:PIM1:PLOD3:ATP6V1B2:CTPS2:ATP7A:G6PD	http://www.gsea-msigdb.org/gsea/msigdb/cards/GO_CARBOHYDRATE_DERIVATIVE_METABOLIC_PROCESS
GO_bp	GO_REGULATION_OF_CELLULAR_COMPONENT_SIZE	367	29	4.34621e-11	1.8791e-08	ATP13A2:VAV3:ARF1:ADD3:CDHR5:SPTBN2:SSH3:ARF6:IST1:SPIRE2:MYO1C:RAP1GAP2:CDC42EP4:RPTOR:DNM2:MEGF8:PPP1R15A:AKT1S1:CDC42EP1:SH3BP1:BAIAP2L2:SHANK3:NCK1:SLC12A7:LARS:CDHR2:ARHGAP18:VAV2:ATP7A	http://www.gsea-msigdb.org/gsea/msigdb/cards/GO_REGULATION_OF_CELLULAR_COMPONENT_SIZE
Chemical_and_Genetic_pertubation	HUTTMANN_B_CLL_POOR_SURVIVAL_UP	285	25	1.06588e-10	2.07032e-08	CDK11B:THNSL1:ATP2A3:GRN:MYO15B:SEPT9:GAA:ARHGDIA:SF3A2:FZR1:STXBP2:DNM2:MYO9B:JUND:ZNF112:PPP1R15A:ATF5:RRBP1:LAMA5:MED15:MYB:FZD1:ZYX:TLE1:RXRA	http://www.gsea-msigdb.org/gsea/msigdb/cards/HUTTMANN_B_CLL_POOR_SURVIVAL_UP
GO_mf	GO_DNA_BINDING_TRANSCRIPTION_FACTOR_ACTIVITY	1691	70	1.17274e-10	2.14351e-08	PRDM16:CAMTA1:CASZ1:E2F2:ZNF362:RLF:FOXD2:ATF6:ZNF214:NR4A1:HNF1A:CDX2:MTA1:KLF13:SMAD6:ARID3B:GLIS2:ZNF764:ZNF469:ZFPM1:SREBF1:RARA:FOXK2:GATA6:ZBTB7C:ZNF516:MIER2:KLF16:RFX2:MLLT1:ZNF414:ZNF823:IER2:CC2D1A:RFX1:WIZ:KLF2:JUND:GATAD2A:ZNF93:USF2:CIC:RELB:ZNF296:MYPOP:ATF5:ZNF813:ZNF628:ZNF579:SOX12:FOXA2:ZNF341:TOX2:HIC2:MECOM:ZFP62:ZNF184:PPARD:MYB:HOXA7:GTF2IRD1:TSC22D4:ZNF467:HR:ZC3H3:HSF1:KLF4:RXRA:SNAPC4:NOTCH1	http://www.gsea-msigdb.org/gsea/msigdb/cards/GO_DNA_BINDING_TRANSCRIPTION_FACTOR_ACTIVITY
GO_bp	GO_REGULATION_OF_ANATOMICAL_STRUCTURE_SIZE	499	34	5.28391e-11	2.15759e-08	ATP13A2:VAV3:ARF1:ADD3:CDHR5:SPTBN2:SSH3:P2RY2:ARF6:IST1:SPIRE2:MYO1C:RAP1GAP2:ACE:ACE:CDC42EP4:RPTOR:DNM2:MEGF8:PPP1R15A:TRPM4:AKT1S1:CDC42EP1:SH3BP1:BAIAP2L2:SHANK3:NCK1:SLC12A7:LARS:CDHR2:PPARD:ARHGAP18:PLOD3:VAV2:ATP7A	http://www.gsea-msigdb.org/gsea/msigdb/cards/GO_REGULATION_OF_ANATOMICAL_STRUCTURE_SIZE
GO_cc	GO_ANCHORING_JUNCTION	552	35	1.93981e-10	2.42719e-08	EPHA2:HSPG2:ARF1:TNKS1BP1:CAPN1:VEZT:ARF6:RPLP1:FLII:GIT1:LASP1:CDC42EP4:ITGB4:EVPL:CAMSAP3:DNM2:CD97:ACTN4:PAK4:RPS16:PVRL2:ITGB6:CDC42EP1:SH3BP1:GAK:ITGA2:DCTN4:ACTB:FZD1:GNB2:ZYX:PLEC:FOCAD:NOTCH1:SHROOM2	http://www.gsea-msigdb.org/gsea/msigdb/cards/GO_ANCHORING_JUNCTION
GO_bp	GO_POSITIVE_REGULATION_OF_MOLECULAR_FUNCTION	1740	72	6.30446e-11	2.43883e-08	AGRN:EPHA2:SERINC2:ADC:TRIM62:VAV3:CTSS:SHC1:ARF1:MEN1:MAP3K11:PLEKHG6:CCNT1:EIF5:PAK6:CLPX:RPLP1:CSK:TSC2:PARN:TBC1D10B:MMP15:MTSS1L:GABARAPL2:RAP1GAP2:SREBF1:GIT1:SRCIN1:ERBB2:RARA:GRN:DBF4B:ACE:ACE:RPTOR:ARHGDIA:FZR1:MAP2K7:DNM2:MYO9B:GMIP:ACTN4:PAK4:PRKD2:NAPA:PPP1R15A:MED25:MAPRE3:RAB3GAP1:FZD5:CDC25B:BCR:CHCHD10:SH3BP1:TBC1D22A:SHANK3:MYD88:PIK3R4:ITGA2:XRCC4:ARAP3:LARS:TRIM26:TTBK1:ARHGAP18:FZD1:MET:CFTR:HSF1:ARHGAP39:KLF4:VAV2:ATP7A	http://www.gsea-msigdb.org/gsea/msigdb/cards/GO_POSITIVE_REGULATION_OF_MOLECULAR_FUNCTION
Curated_gene_sets	PEREZ_TP63_TARGETS	352	28	8.07413e-11	2.61269e-08	CASZ1:STK40:UNC5B:ULK1:RP11-307N16.6:SPATA13:PAK6:PLA2G4F:SMAD6:GLIS2:GPT2:HSD11B2:RP11-517C16.2:ZFPM1:RAB11FIP4:CDC42EP4:EVPL:GATA6:GNA11:IHH:HIC2:SUSD2:SHANK3:FAM105A:FZD1:HR:EPPK1:TLE1:DFNB31	http://www.gsea-msigdb.org/gsea/msigdb/cards/PEREZ_TP63_TARGETS
Chemical_and_Genetic_pertubation	NUYTTEN_NIPP1_TARGETS_DN	846	45	1.61352e-10	2.95992e-08	SDF4:GPR157:EPHA2:SERINC2:ATPAF1:ZNF503:PNPLA2:SMPD1:RCN1:CCDC86:RHOF:ULK1:GOLGA3:LRP10:INF2:WFIKKN1:MYO1C:ATP2A3:EPN3:UBALD2:PTBP1:MKNK2:GNA11:NACC1:KLF2:B3GNT3:AKT1S1:ATF5:SLC35F6:LAMA5:TMEM184B:ATP6V1A:FAM105A:NNT:FAF2:MAPK13:TTYH3:ACTB:ZYX:REEP4:ERLIN2:SHB:NOTCH1:PLCXD1:SHROOM2	http://www.gsea-msigdb.org/gsea/msigdb/cards/NUYTTEN_NIPP1_TARGETS_DN
GO_bp	GO_REGULATION_OF_PHOSPHORUS_METABOLIC_PROCESS	1677	70	8.17031e-11	3.00259e-08	CAMTA1:EPHA2:SESN2:STK40:BMP8B:VAV3:SHC1:ARF1:SMPD1:PRR5L:TNKS1BP1:MEN1:MAP3K11:LRP5:TNFRSF1A:CCNT1:CCDC88C:BDKRB1:PAK6:SMAD6:RPLP1:CSK:TSC2:SMPD3:MARVELD3:WDR81:PER1:SRCIN1:ERBB2:NBR1:DBF4B:ACE:ACE:RPTOR:PTBP1:MLLT1:CAMSAP3:MAP2K7:ELL:PPP1R14A:PAK4:CBLC:PRKD2:PPP1R15A:AKT1S1:PPP6R1:MAPRE3:PROM2:FZD5:CDC25B:FOXA2:INPP5J:PLXNB2:CTDSPL:PIK3R4:NCK1:MECOM:ZFYVE28:RELL1:NNT:ITGA2:WWC1:TTBK1:ACTB:FZD1:MFHAS1:HSF1:KLF4:VAV2:NOTCH1:ATP7A	http://www.gsea-msigdb.org/gsea/msigdb/cards/GO_REGULATION_OF_PHOSPHORUS_METABOLIC_PROCESS
TF_targets	CACGTG_MYC_Q2	1059	51	3.11593e-10	3.16787e-08	SDF4:NUDC:RLF:CSDE1:SCAMP3:ZNF503:ARL3:RAB3IL1:TSKU:C2CD2L:VPS37B:LAMP1:APEX1:ARF6:CSK:TSC2:SPNS1:SEZ6L2:HSDL1:SLC7A5:CLUH:PER1:GIT1:WBP2:AP3D1:STXBP2:HOOK2:RELB:ZNF296:NAPA:YPEL5:KCMF1:NDUFS1:SOX12:MGME1:CSRP2BP:OSER1:RASD2:ATP6V1A:QTRTD1:FXR1:CLCN2:DCTN4:MYB:HOXA7:CLIP2:GNB2:MFHAS1:NOTCH1:ABCA2:ATP7A	http://www.gsea-msigdb.org/gsea/msigdb/cards/CACGTG_MYC_Q2
Curated_gene_sets	HUTTMANN_B_CLL_POOR_SURVIVAL_UP	285	25	1.06588e-10	3.25746e-08	CDK11B:THNSL1:ATP2A3:GRN:MYO15B:SEPT9:GAA:ARHGDIA:SF3A2:FZR1:STXBP2:DNM2:MYO9B:JUND:ZNF112:PPP1R15A:ATF5:RRBP1:LAMA5:MED15:MYB:FZD1:ZYX:TLE1:RXRA	http://www.gsea-msigdb.org/gsea/msigdb/cards/HUTTMANN_B_CLL_POOR_SURVIVAL_UP
GO_cc	GO_MITOCHONDRION	1552	65	3.57959e-10	3.9813e-08	DNAJC11:SESN2:ADC:OXCT2:ATPAF1:CCBL2:SHC1:RNASEL:PARG:HK1:P4HA1:COX15:GPAM:ACADSB:CAPN1:PC:TNFRSF1A:ULK1:ATP5EP2:APEX1:COX16:PACS2:IVD:CLPX:MTHFS:SPNS1:VPS35:GPT2:HSDL1:WDR81:COASY:NBR1:MRPL12:TIMM21:TMEM143:PPP1R15A:HADHA:SLC35F6:LRPPRC:RAB11FIP5:NDUFS1:PNKD:MGME1:FAM210B:ZDHHC8:CHCHD10:TXN2:ACO2:BTD:RPP14:DHFRL1:QTRTD1:OPA1:LETM1:TPPP:FASTKD3:NNT:AGK:ABCB8:TMEM8B:TDRD7:HSDL2:NACC2:PIN4:TMLHE	http://www.gsea-msigdb.org/gsea/msigdb/cards/GO_MITOCHONDRION
Chemical_and_Genetic_pertubation	PEREZ_TP53_AND_TP63_TARGETS	207	21	2.32648e-10	4.04318e-08	CASZ1:UNC5B:ULK1:RP11-307N16.6:SPATA13:PAK6:SMAD6:GLIS2:GPT2:HSD11B2:RAB11FIP4:EVPL:GNA11:IHH:HIC2:SUSD2:SHANK3:FAM105A:FZD1:HR:EPPK1:DFNB31	http://www.gsea-msigdb.org/gsea/msigdb/cards/PEREZ_TP53_AND_TP63_TARGETS
Chemical_and_Genetic_pertubation	BENPORATH_NANOG_TARGETS	987	49	2.55412e-10	4.21685e-08	PARG:P4HA1:ADD3:MAP3K11:PCNXL3:ALG9:ALG9:SCNN1A:PNMA1:INF2:SCG5:TMEM87A:RPLP1:HCFC1R1:UBALD1:RRN3:TBC1D10B:VPS35:SLC7A5:SPIRE2:WDR81:ERBB2:NBR1:CDC42EP4:UBALD2:GATA6:ZNF516:STXBP2:DNM2:RFX1:DDA1:ANO8:ZNF112:SCAF1:AP2A1:MED25:SF3B1:SERINC3:LARGE:ACO2:ATP6V1A:GTF2E1:FXR1:LARS:FBXW11:MED23:TMEM66:PEX2:CDK16:TSPAN6	http://www.gsea-msigdb.org/gsea/msigdb/cards/BENPORATH_NANOG_TARGETS
Chemical_and_Genetic_pertubation	MARTENS_BOUND_BY_PML_RARA_FUSION	450	31	2.88473e-10	4.51745e-08	ADC:P2RY2:KLF13:ARID3B:CSK:SLC7A5:WDR81:RAP1GAP2:SREBF1:PEX12:LASP1:RARA:NBR1:DOT1L:RFX2:STXBP2:RAVER1:DNM2:KLF2:MYO9B:JUND:ELL:FBXO46:TMEM143:SPHK2:TOX2:SULF2:MGLL:ZFYVE28:DCTN4:GNB2	http://www.gsea-msigdb.org/gsea/msigdb/cards/MARTENS_BOUND_BY_PML_RARA_FUSION
Chemical_and_Genetic_pertubation	DEBIASI_APOPTOSIS_BY_REOVIRUS_INFECTION_DN	276	24	3.00981e-10	4.51745e-08	AGRN:MEN1:ATG2A:CAPN1:SPTBN2:LRP5:ULK1:AQR:SLC7A5:LASP1:ERBB2:SEPT9:PNPLA6:MYO9B:TRAPPC12:RRBP1:LAMA5:PLXNB2:PPARD:FIG4:INTS1:PLEC:ABCA2:SLC6A8	http://www.gsea-msigdb.org/gsea/msigdb/cards/DEBIASI_APOPTOSIS_BY_REOVIRUS_INFECTION_DN
Curated_gene_sets	NUYTTEN_NIPP1_TARGETS_DN	846	45	1.61352e-10	4.67157e-08	SDF4:GPR157:EPHA2:SERINC2:ATPAF1:ZNF503:PNPLA2:SMPD1:RCN1:CCDC86:RHOF:ULK1:GOLGA3:LRP10:INF2:WFIKKN1:MYO1C:ATP2A3:EPN3:UBALD2:PTBP1:MKNK2:GNA11:NACC1:KLF2:B3GNT3:AKT1S1:ATF5:SLC35F6:LAMA5:TMEM184B:ATP6V1A:FAM105A:NNT:FAF2:MAPK13:TTYH3:ACTB:ZYX:REEP4:ERLIN2:SHB:NOTCH1:PLCXD1:SHROOM2	http://www.gsea-msigdb.org/gsea/msigdb/cards/NUYTTEN_NIPP1_TARGETS_DN
GO_bp	GO_SECRETION	1628	68	1.51662e-10	5.30817e-08	SDF4:ATP13A2:SLC2A1:SLC6A9:VPS45:CTSS:ARF1:HK1:GPAM:AP2A2:TOLLIP:KCNQ1:SYT7:CAPN1:LRP5:P2RY2:C2CD2L:TNFRSF1A:HNF1A:RHOF:AACS:LAMP1:VTI1B:SCG5:PLA2G4F:FURIN:PCSK6:VPS35:SMPD3:IST1:SREBF1:GIT1:SRCIN1:GRN:ACE:ACE:CANT1:GAA:STXBP2:CD97:USF2:ACTN4:LTBP4:RAB4B:GIPR:NAPA:TRPM4:YPEL5:RAB11FIP5:KCMF1:RAB3GAP1:ITGB6:FZD5:PNKD:FOXA2:IL17RA:BCR:ARSA:FAF2:PPARD:MYB:VPS41:BRI3:PDAP1:ACHE:CFTR:NOTCH1:CDK16:ATP7A	http://www.gsea-msigdb.org/gsea/msigdb/cards/GO_SECRETION
GO_mf	GO_PROTEIN_CONTAINING_COMPLEX_BINDING	1096	52	3.49093e-10	5.74258e-08	ESPN:TMEM201:CTSS:SHC1:RNASEL:ADD3:BAG3:TNKS1BP1:ULK1:APEX1:RPLP1:IST1:MYO1C:SREBF1:FLII:GIT1:LASP1:ITGB4:EVPL:RPTOR:GNA11:FZR1:CAMSAP3:DNM2:MAP1S:ACTN4:LTBP4:NAPA:AP2A1:MYH14:HADHA:ITGB6:FZD5:LAMA5:YTHDF1:TXN2:ADM2:GTF2E1:EEFSEC:LETM1:ITGA2:TAPBP:PIM1:ACTB:GNB2:ACHE:CFTR:FAM83H:EPPK1:NACC2:SHROOM2:PQBP1	http://www.gsea-msigdb.org/gsea/msigdb/cards/GO_PROTEIN_CONTAINING_COMPLEX_BINDING
Chemical_and_Genetic_pertubation	FEVR_CTNNB1_TARGETS_UP	687	39	4.43408e-10	6.36526e-08	AIM1L:SLC2A1:UNC5B:P4HA1:EPS8L2:AP2A2:TOLLIP:SYT7:MFAP1:MMP15:ATP2A3:PER1:ACE:ACE:WBP2:EVPL:GNA11:PNPLA6:B3GNT3:TM6SF2:RELB:ATF5:MLPH:SLC52A3:RRBP1:FAM210B:AGPAT3:BCR:PLXNB2:CLCN2:LETM1:SLC12A7:BLOC1S5:TRIM26:PIM1:VPS41:ZYX:ZNF467:SLC27A4:SLC6A8	http://www.gsea-msigdb.org/gsea/msigdb/cards/FEVR_CTNNB1_TARGETS_UP
Chemical_and_Genetic_pertubation	JOHNSTONE_PARVB_TARGETS_3_UP	432	30	4.62648e-10	6.36526e-08	AGRN:CTSS:ADD3:RCN1:ATG2A:CAPN1:SCNN1A:PLBD2:MTA1:SEZ6L2:MYO1C:PITPNM3:FLII:GRN:CDC42EP4:ITGB4:SEPT9:GAA:MKNK2:PRKD2:ABHD12:MMP24-AS1:TOX2:ITGA2:TAPBP:ACTB:BRI3:ERLIN2:KLF4:VAV2	http://www.gsea-msigdb.org/gsea/msigdb/cards/JOHNSTONE_PARVB_TARGETS_3_UP
Curated_gene_sets	PEREZ_TP53_AND_TP63_TARGETS	207	21	2.32648e-10	6.39899e-08	CASZ1:UNC5B:ULK1:RP11-307N16.6:SPATA13:PAK6:SMAD6:GLIS2:GPT2:HSD11B2:RAB11FIP4:EVPL:GNA11:IHH:HIC2:SUSD2:SHANK3:FAM105A:FZD1:HR:EPPK1:DFNB31	http://www.gsea-msigdb.org/gsea/msigdb/cards/PEREZ_TP53_AND_TP63_TARGETS
Curated_gene_sets	BENPORATH_NANOG_TARGETS	987	49	2.55412e-10	6.69058e-08	PARG:P4HA1:ADD3:MAP3K11:PCNXL3:ALG9:ALG9:SCNN1A:PNMA1:INF2:SCG5:TMEM87A:RPLP1:HCFC1R1:UBALD1:RRN3:TBC1D10B:VPS35:SLC7A5:SPIRE2:WDR81:ERBB2:NBR1:CDC42EP4:UBALD2:GATA6:ZNF516:STXBP2:DNM2:RFX1:DDA1:ANO8:ZNF112:SCAF1:AP2A1:MED25:SF3B1:SERINC3:LARGE:ACO2:ATP6V1A:GTF2E1:FXR1:LARS:FBXW11:MED23:TMEM66:PEX2:CDK16:TSPAN6	http://www.gsea-msigdb.org/gsea/msigdb/cards/BENPORATH_NANOG_TARGETS
GO_cc	GO_PERINUCLEAR_REGION_OF_CYTOPLASM	697	39	6.6898e-10	6.69649e-08	ADC:ARF1:TOLLIP:LAMP1:APEX1:VTI1B:INF2:TSC2:VPS35:RAP1GAP2:RAB11FIP4:ERBB2:RARA:EPN3:SEPT9:DNM2:MYO9B:PLVAP:MAP1S:ACTN4:RAB4B:TRAPPC12:LRPPRC:FZD5:MLPH:SERINC3:FXR1:GAK:TPPP:ITGA2:WWC1:TTBK1:GNB2:ACHE:PLEC:HSF1:NDOR1:ATP7A:MOSPD1	http://www.gsea-msigdb.org/gsea/msigdb/cards/GO_PERINUCLEAR_REGION_OF_CYTOPLASM
Curated_gene_sets	MARTENS_BOUND_BY_PML_RARA_FUSION	450	31	2.88473e-10	7.19867e-08	ADC:P2RY2:KLF13:ARID3B:CSK:SLC7A5:WDR81:RAP1GAP2:SREBF1:PEX12:LASP1:RARA:NBR1:DOT1L:RFX2:STXBP2:RAVER1:DNM2:KLF2:MYO9B:JUND:ELL:FBXO46:TMEM143:SPHK2:TOX2:SULF2:MGLL:ZFYVE28:DCTN4:GNB2	http://www.gsea-msigdb.org/gsea/msigdb/cards/MARTENS_BOUND_BY_PML_RARA_FUSION
Curated_gene_sets	DEBIASI_APOPTOSIS_BY_REOVIRUS_INFECTION_DN	276	24	3.00981e-10	7.19867e-08	AGRN:MEN1:ATG2A:CAPN1:SPTBN2:LRP5:ULK1:AQR:SLC7A5:LASP1:ERBB2:SEPT9:PNPLA6:MYO9B:TRAPPC12:RRBP1:LAMA5:PLXNB2:PPARD:FIG4:INTS1:PLEC:ABCA2:SLC6A8	http://www.gsea-msigdb.org/gsea/msigdb/cards/DEBIASI_APOPTOSIS_BY_REOVIRUS_INFECTION_DN
GO_mf	GO_KINASE_BINDING	722	40	5.36388e-10	8.02143e-08	SLC2A1:SHC1:AP2A2:TOLLIP:KCNQ1:MAP3K11:CCNT1:RHOF:CSK:PARN:MARVELD3:PITPNM3:PER1:SREBF1:SRCIN1:RARA:NBR1:DBF4B:ACE:ACE:RPTOR:GATA6:MAP2K7:DNM2:CBLC:RELB:PRKD2:PPP1R15A:AP2A1:ATF5:MAPRE3:FZD5:CDC25B:AP1B1:NCK1:OPA1:SLC12A7:WWC1:ACTB:FAM83H:HSF1	http://www.gsea-msigdb.org/gsea/msigdb/cards/GO_KINASE_BINDING
Chemical_and_Genetic_pertubation	SMID_BREAST_CANCER_BASAL_DN	696	39	6.42274e-10	8.48316e-08	VAV3:ARL3:ACADSB:PNPLA2:SLC22A18:CHST1:SSH3:TSKU:AAMDC:C2CD2L:SCNN1A:MCF2L:AQR:IVD:PCSK6:HCFC1R1:LONP2:SMPD3:ATP2A3:SREBF1:ERBB2:RARA:CHAD:CANT1:FASN:MKNK2:TJP3:KDM4B:BCAM:TMEM143:SPHK2:MLPH:INPP5J:ALG12:XRCC4:MYB:ERLIN2:HSDL2:TCEAL4	http://www.gsea-msigdb.org/gsea/msigdb/cards/SMID_BREAST_CANCER_BASAL_DN
GO_bp	GO_ORGANOPHOSPHATE_METABOLIC_PROCESS	532	34	2.87551e-10	9.60683e-08	EPHA2:SERINC2:VAV3:ARF1:PARG:HK1:GPAM:SMPD1:PLCB3:PLA2G4F:CLPX:SULT1A3:SMPD3:WDR81:FASN:GATA6:PIGN:PNPLA6:MBOAT7:HADHA:NDUFS1:SERINC3:AGPAT3:INPP5J:ATP6V1A:PIK3R4:OPA1:NNT:AGPAT1:ATP6V1B2:KLF4:VAV2:CTPS2:G6PD	http://www.gsea-msigdb.org/gsea/msigdb/cards/GO_ORGANOPHOSPHATE_METABOLIC_PROCESS
TF_targets	EGR1_01	271	23	1.13269e-09	9.87055e-08	TMEM57:PTMS:HCFC1R1:SEZ6L2:ZFPM1:GIT1:SRCIN1:ACE:ACE:KLF16:ZNF414:ELL:RELB:SOX12:SH3BP1:WDR48:MGLL:CEP70:MYB:HOXA7:FZD1:GNB2:PLOD3:HR	http://www.gsea-msigdb.org/gsea/msigdb/cards/EGR1_01
Chemical_and_Genetic_pertubation	COLDREN_GEFITINIB_RESISTANCE_DN	221	21	7.78646e-10	9.88881e-08	AIM1L:VAV3:EPS8L2:ST14:SCAMP2:CCDC64B:MARVELD3:PITPNM3:RAB11FIP4:EPN3:SMIM5:TJP3:B3GNT3:MYH14:KIAA1211L:ITGB6:SPTLC3:MAPK13:AIG1:EPPK1:MROH1	http://www.gsea-msigdb.org/gsea/msigdb/cards/COLDREN_GEFITINIB_RESISTANCE_DN
Curated_gene_sets	FEVR_CTNNB1_TARGETS_UP	687	39	4.43408e-10	1.01633e-07	AIM1L:SLC2A1:UNC5B:P4HA1:EPS8L2:AP2A2:TOLLIP:SYT7:MFAP1:MMP15:ATP2A3:PER1:ACE:ACE:WBP2:EVPL:GNA11:PNPLA6:B3GNT3:TM6SF2:RELB:ATF5:MLPH:SLC52A3:RRBP1:FAM210B:AGPAT3:BCR:PLXNB2:CLCN2:LETM1:SLC12A7:BLOC1S5:TRIM26:PIM1:VPS41:ZYX:ZNF467:SLC27A4:SLC6A8	http://www.gsea-msigdb.org/gsea/msigdb/cards/FEVR_CTNNB1_TARGETS_UP
Curated_gene_sets	JOHNSTONE_PARVB_TARGETS_3_UP	432	30	4.62648e-10	1.01801e-07	AGRN:CTSS:ADD3:RCN1:ATG2A:CAPN1:SCNN1A:PLBD2:MTA1:SEZ6L2:MYO1C:PITPNM3:FLII:GRN:CDC42EP4:ITGB4:SEPT9:GAA:MKNK2:PRKD2:ABHD12:MMP24-AS1:TOX2:ITGA2:TAPBP:ACTB:BRI3:ERLIN2:KLF4:VAV2	http://www.gsea-msigdb.org/gsea/msigdb/cards/JOHNSTONE_PARVB_TARGETS_3_UP
GO_cc	GO_MICROTUBULE_CYTOSKELETON	1169	53	1.1527e-09	1.04896e-07	TMEM201:NUDC:ARL3:WDR11:INCENP:CDC42BPG:MAP3K11:HYLS1:PLEKHG6:APEX1:CCDC88C:CEP170B:MTA1:IST1:RAP1GAP2:FLII:RAB11FIP4:CBX1:CDC42EP4:SEPT9:TPGS1:CAMSAP3:DNM2:HOOK2:CC2D1A:MAP1S:RELB:ATF5:MAPRE3:YPEL5:LRPPRC:RAB11FIP5:ITGB6:CDC25B:PIK3R4:CEP70:RELL1:CEP72:TPPP:SKP1:DCTN4:FBXW11:TTBK1:VPS41:CLIP2:REEP4:HSF1:DFNB31:ABCA2:SHROOM2:CDK16:PIN4:STAG2	http://www.gsea-msigdb.org/gsea/msigdb/cards/GO_MICROTUBULE_CYTOSKELETON
GO_cc	GO_CYTOSKELETAL_PART	1639	66	1.27381e-09	1.06257e-07	ESPN:TMEM201:NUDC:SLC2A1:ARL3:BAG3:WDR11:INCENP:CDC42BPG:MAP3K11:SPTBN2:HYLS1:PLEKHG6:APEX1:CCDC88C:CEP170B:MTA1:MESDC1:MTSS1L:IST1:MYO1C:RAP1GAP2:FLII:RAB11FIP4:LASP1:CBX1:EVPL:SEPT9:TPGS1:CAMSAP3:DNM2:HOOK2:CC2D1A:MYO9B:MAP1S:ACTN4:RELB:ATF5:MYH14:MAPRE3:YPEL5:LRPPRC:RAB11FIP5:ITGB6:MLPH:CDC25B:PIK3R4:CEP70:CEP72:TPPP:SKP1:DCTN4:FBXW11:TTBK1:CLIP2:ZYX:REEP4:FAM83H:EPPK1:PLEC:HSF1:DFNB31:ABCA2:SHROOM2:PIN4:STAG2	http://www.gsea-msigdb.org/gsea/msigdb/cards/GO_CYTOSKELETAL_PART
GO_cc	GO_GOLGI_MEMBRANE	747	40	1.42653e-09	1.09843e-07	SLC2A1:VPS45:SCAMP3:ATF6:TMCO1:ARF1:ARL3:CHST1:RAB1B:B3GNT6:TNFRSF1A:GOLGA3:TMEM87A:GLCE:SCAMP2:FURIN:NAA60:NAA60:SMPD3:GABARAPL2:SLC16A13:SREBF1:CANT1:SCAMP4:AP3D1:FUT6:FUT3:DNM2:B3GNT3:NAPA:PPP6R1:RAB11FIP5:FZD5:SERINC3:AGPAT3:AP1B1:LARGE:TAPBP:FIG4:NOTCH1:MOSPD1	http://www.gsea-msigdb.org/gsea/msigdb/cards/GO_GOLGI_MEMBRANE
GO_cc	GO_NUCLEOPLASM_PART	1113	51	1.68932e-09	1.20787e-07	SSU72:LSM10:RBM8A:PRPF18:TOLLIP:INCENP:MEN1:SART1:CCNT1:SUDS3:APEX1:SNW1:MTA1:SMAD6:GLIS2:ZC3H18:MYO1C:NBR1:REXO1:MKNK2:SF3A2:KDM4B:MLLT1:NACC1:ELL:GATAD2A:ACTN4:MED25:SF3B1:CSRP2BP:CRNKL1:MED15:BRD1:EAF1:GTF2E1:MECOM:NELFA:LARS:MED7:MED20:ARHGAP18:ACTB:LRCH4:HR:PEX2:ZC3H3:HSF1:TONSL:NACC2:EHMT1:PQBP1	http://www.gsea-msigdb.org/gsea/msigdb/cards/GO_NUCLEOPLASM_PART
Curated_gene_sets	SMID_BREAST_CANCER_BASAL_DN	696	39	6.42274e-10	1.3589e-07	VAV3:ARL3:ACADSB:PNPLA2:SLC22A18:CHST1:SSH3:TSKU:AAMDC:C2CD2L:SCNN1A:MCF2L:AQR:IVD:PCSK6:HCFC1R1:LONP2:SMPD3:ATP2A3:SREBF1:ERBB2:RARA:CHAD:CANT1:FASN:MKNK2:TJP3:KDM4B:BCAM:TMEM143:SPHK2:MLPH:INPP5J:ALG12:XRCC4:MYB:ERLIN2:HSDL2:TCEAL4	http://www.gsea-msigdb.org/gsea/msigdb/cards/SMID_BREAST_CANCER_BASAL_DN
TF_targets	RYTTCCTG_ETS2_B	1115	51	1.79396e-09	1.3679e-07	EPHA2:ATP13A2:SERINC2:CTSS:SHC1:WDR11:EPS8L2:PRR5L:MAP3K11:CD248:LRP5:TSKU:AAMDC:C2CD2L:ARF6:PNMA1:PLA2G4F:FURIN:MYO1C:WDR81:ATP2A3:SLC16A13:PER1:GIT1:RARA:EPN3:CASKIN2:SEPT9:DNM2:GATAD2A:FCGBP:ZNF296:AKT1S1:OSER1:RASD2:SH3BP1:MGLL:PIK3R4:NCK1:WWC1:FBXW11:AGPAT1:AIG1:ACTB:PDAP1:TSC22D4:SLC20A2:PLEC:DFNB31:ABCA2:MOSPD1	http://www.gsea-msigdb.org/gsea/msigdb/cards/RYTTCCTG_ETS2_B
Immunologic_signatures	GSE369_PRE_VS_POST_IL6_INJECTION_SOCS3_KO_LIVER_DN	198	21	1.01256e-10	1.48969e-07	AGRN:PLCB3:MAP3K11:SART1:LRP10:TSC2:GRN:WBP2:GAA:FASN:STXBP2:TECR:MYO9B:FCGBP:RAB4B:MEGF8:HADHA:TXN2:ARSA:BTD:ZYX	http://www.gsea-msigdb.org/gsea/msigdb/cards/GSE369_PRE_VS_POST_IL6_INJECTION_SOCS3_KO_LIVER_DN
Immunologic_signatures	GSE39820_CTRL_VS_TGFBETA1_IL6_CD4_TCELL_DN	200	21	1.22306e-10	1.48969e-07	ZDHHC18:P4HA1:SMPD1:PC:TNFRSF1A:ULK1:RP11-307N16.6:SPATA13:CCDC88C:FURIN:LONP2:MKNK2:TRPM4:YPEL5:TOX2:PAPSS1:XRCC4:FBXO38:DCTN4:MROH1:ARHGAP39:TSPAN6	http://www.gsea-msigdb.org/gsea/msigdb/cards/GSE39820_CTRL_VS_TGFBETA1_IL6_CD4_TCELL_DN
Chemical_and_Genetic_pertubation	KOINUMA_TARGETS_OF_SMAD2_OR_SMAD3	839	43	1.28408e-09	1.57039e-07	PHF13:CASZ1:EPHA2:SERINC2:ZNF362:LSM10:SNX7:PC:TSKU:TNFRSF1A:SCNN1A:VTI1B:PNMA1:PAK6:TMEM87A:SMAD6:ARID3B:FURIN:HCFC1R1:SULT1A3:VPS35:IST1:SLC7A5:WDR81:SREBF1:SEPT9:MGME1:SULF2:HIC2:BCR:MICALL1:ITGA2:WWC1:PIM1:ARL4A:HOXA7:CLIP2:GTF2IRD1:MET:TMEM66:PLEC:TLE1:HSDL2	http://www.gsea-msigdb.org/gsea/msigdb/cards/KOINUMA_TARGETS_OF_SMAD2_OR_SMAD3
Curated_gene_sets	COLDREN_GEFITINIB_RESISTANCE_DN	221	21	7.78646e-10	1.58642e-07	AIM1L:VAV3:EPS8L2:ST14:SCAMP2:CCDC64B:MARVELD3:PITPNM3:RAB11FIP4:EPN3:SMIM5:TJP3:B3GNT3:MYH14:KIAA1211L:ITGB6:SPTLC3:MAPK13:AIG1:EPPK1:MROH1	http://www.gsea-msigdb.org/gsea/msigdb/cards/COLDREN_GEFITINIB_RESISTANCE_DN
GO_cc	GO_CELL_SUBSTRATE_JUNCTION	409	28	2.4181e-09	1.61368e-07	EPHA2:HSPG2:ARF1:CAPN1:ARF6:RPLP1:FLII:GIT1:LASP1:ITGB4:DNM2:CD97:ACTN4:PAK4:RPS16:PVRL2:ITGB6:CDC42EP1:GAK:ITGA2:DCTN4:ACTB:FZD1:GNB2:ZYX:EPPK1:PLEC:FOCAD	http://www.gsea-msigdb.org/gsea/msigdb/cards/GO_CELL_SUBSTRATE_JUNCTION
TF_targets	HNF4_01_B	258	22	2.38256e-09	1.61485e-07	PRDM16:AIM1L:UNC5B:PNPLA2:MAP3K11:AP5B1:PTMS:NR4A1:HNF1A:PRR14:WDR81:CLUH:ERBB2:PAK4:AP1B1:AGPAT1:ACTB:HR:REEP4:CNTFR:TLE1:CDK16	http://www.gsea-msigdb.org/gsea/msigdb/cards/HNF4_01_B
GO_bp	GO_REGULATION_OF_PROTEIN_MODIFICATION_PROCESS	1826	72	5.2271e-10	1.6704e-07	CAMTA1:EPHA2:SESN2:STK40:BMP8B:SHC1:TOLLIP:SMPD1:PRR5L:TNKS1BP1:MEN1:MAP3K11:LRP5:TNFRSF1A:CCNT1:SNW1:CCDC88C:BDKRB1:MTA1:PAK6:SMAD6:RPLP1:CSK:TSC2:SMPD3:MARVELD3:PER1:SREBF1:SRCIN1:ERBB2:NBR1:DBF4B:ACE:ACE:WBP2:RPTOR:PTBP1:FZR1:MLLT1:MAP2K7:PPP1R14A:PAK4:CBLC:PRKD2:PPP1R15A:AKT1S1:PPP6R1:MAPRE3:PROM2:RAB3GAP1:FZD5:CDC25B:INPP5J:RASD2:PLXNB2:CTDSPL:WDR48:NCK1:MECOM:ZFYVE28:RELL1:NNT:WWC1:TTBK1:MYB:ACTB:FZD1:MFHAS1:HSF1:RNF20:KLF4:NOTCH1:G6PD	http://www.gsea-msigdb.org/gsea/msigdb/cards/GO_REGULATION_OF_PROTEIN_MODIFICATION_PROCESS
GO_bp	GO_TRANSMEMBRANE_TRANSPORT	1574	65	6.3113e-10	1.88049e-07	PEX14:ATP13A2:SESN2:ADC:KCNQ4:SLC2A1:SLC6A9:CTSS:TMCO1:RNASEL:ARF1:COX15:ADD3:KCNQ1:SLC22A18:PLCB3:CAPN1:SCNN1A:HNF1A:ATP5EP2:BDKRB1:CLCN7:SPNS1:LONP2:SLC7A5:ATP2A3:SLC16A13:PEX12:LASP1:OTOP2:TIMM21:DNM2:ANO8:ATP13A1:ACTN4:RAB4B:TRPM4:SLC35F6:KCNG1:BCR:CHCHD10:SHANK3:ATP6V1A:CLCN2:OPA1:LETM1:SLC12A7:NNT:PPARD:TMEM63B:SLC18B1:SLC22A1:TTYH3:ACTB:CFTR:ABCB8:ATP6V1B2:ERLIN2:SLC20A2:PEX2:ABCA2:SHROOM2:ATP7A:SLC6A8:G6PD	http://www.gsea-msigdb.org/gsea/msigdb/cards/GO_TRANSMEMBRANE_TRANSPORT
GO_bp	GO_SMALL_MOLECULE_METABOLIC_PROCESS	1685	68	6.39624e-10	1.88049e-07	EPHA2:SESN2:OXCT2:SLC2A1:CCBL2:ARV1:GGPS1:PARG:P4HA1:GPAM:ACADSB:CARS:SMPD1:CHST1:DAGLA:PLCB3:PC:LRP5:TNFRSF1A:AACS:IVD:PLA2G4F:CLPX:MTHFS:APOBR:SULT1A3:GPT2:LONP2:SLC7A5:SREBF1:GAA:FASN:FUT6:TECR:SPHK2:HADHA:NDUFS1:PNKD:SLC52A3:FOXA2:SERINC3:INPP5J:TXN2:ACO2:BTD:RPP14:DHFRL1:ATP6V1A:MGLL:CLCN2:OPA1:MAN2B2:MTRR:NNT:LARS:GMDS:PPARD:AIG1:PLOD3:CFTR:ATP6V1B2:ERLIN2:PEX2:SLC27A4:RXRA:CTPS2:ATP7A:G6PD	http://www.gsea-msigdb.org/gsea/msigdb/cards/GO_SMALL_MOLECULE_METABOLIC_PROCESS
GO_bp	GO_POSITIVE_REGULATION_OF_CATALYTIC_ACTIVITY	1397	60	6.95159e-10	1.96516e-07	AGRN:EPHA2:SERINC2:ADC:VAV3:SHC1:ARF1:MAP3K11:PLEKHG6:CCNT1:EIF5:PAK6:CLPX:RPLP1:CSK:TSC2:PARN:TBC1D10B:MMP15:MTSS1L:GABARAPL2:RAP1GAP2:SREBF1:GIT1:SRCIN1:ERBB2:GRN:DBF4B:ACE:ACE:RPTOR:ARHGDIA:FZR1:MAP2K7:DNM2:MYO9B:GMIP:PAK4:PRKD2:NAPA:PPP1R15A:MAPRE3:RAB3GAP1:FZD5:CDC25B:BCR:CHCHD10:SH3BP1:TBC1D22A:PIK3R4:ITGA2:XRCC4:ARAP3:LARS:TTBK1:ARHGAP18:HSF1:ARHGAP39:KLF4:VAV2:ATP7A	http://www.gsea-msigdb.org/gsea/msigdb/cards/GO_POSITIVE_REGULATION_OF_CATALYTIC_ACTIVITY
GO_mf	GO_PROXIMAL_PROMOTER_SEQUENCE_SPECIFIC_DNA_BINDING	538	33	1.48119e-09	2.03046e-07	E2F2:ATF6:NR4A1:MTA1:KLF13:SMAD6:ARID3B:ZFPM1:MYBBP1A:PER1:SREBF1:RARA:WBP2:FOXK2:GATA6:ZNF516:KLF16:RFX2:CC2D1A:RFX1:JUND:MYPOP:FOXA2:TOX2:MYB:ACTB:HOXA7:HSF1:KLF4:RXRA:NACC2:NOTCH1:RBMX	http://www.gsea-msigdb.org/gsea/msigdb/cards/GO_PROXIMAL_PROMOTER_SEQUENCE_SPECIFIC_DNA_BINDING
GO_mf	GO_CYTOSKELETAL_PROTEIN_BINDING	948	46	1.88883e-09	2.28461e-07	ESPN:TMEM201:PEX14:ARL3:ADD3:EPS8L2:SPTBN2:SSH3:VEZT:CCDC88C:INF2:MESDC1:MTSS1L:GABARAPL2:SPIRE2:MYO1C:FLII:LASP1:RARA:TPGS1:CAMSAP3:DNM2:HOOK2:MYO9B:MAP1S:ACTN4:ATF5:MYH14:MAPRE3:LRPPRC:RAB11FIP5:MLPH:MKL1:SHANK3:NCK1:CEP70:OPA1:TPPP:TTBK1:ACTB:VPS41:CLIP2:REEP4:EPPK1:PLEC:SHROOM2	http://www.gsea-msigdb.org/gsea/msigdb/cards/GO_CYTOSKELETAL_PROTEIN_BINDING
GO_mf	GO_CELL_ADHESION_MOLECULE_BINDING	487	31	1.94435e-09	2.28461e-07	EPHA2:NUDC:BAG3:CDHR5:EPS8L2:TNKS1BP1:PLCB3:SPTBN2:GOLGA3:EIF5:PAK6:IST1:LASP1:ITGB4:EVPL:SEPT9:FASN:CC2D1A:ACTN4:PAK4:LTBP4:PVRL2:ITGB6:LAMA5:CDC42EP1:MICALL1:NCK1:ITGA2:CDHR2:ARHGAP18:PLEC	http://www.gsea-msigdb.org/gsea/msigdb/cards/GO_CELL_ADHESION_MOLECULE_BINDING
Hallmark_gene_sets	HALLMARK_MITOTIC_SPINDLE	199	19	4.60141e-09	2.30071e-07	INCENP:MAP3K11:RHOF:ARF6:CDC42EP4:SEPT9:ARHGDIA:MYO9B:MAP1S:ACTN4:LRPPRC:RAB3GAP1:BCR:CDC42EP1:NCK1:CEP72:ARAP3:CLIP2:SHROOM2	http://www.gsea-msigdb.org/gsea/msigdb/cards/HALLMARK_MITOTIC_SPINDLE
Chemical_and_Genetic_pertubation	ACEVEDO_NORMAL_TISSUE_ADJACENT_TO_LIVER_TUMOR_DN	354	26	2.0902e-09	2.46495e-07	SSU72:ACADSB:LRP5:AAMDC:ALG9:ALG9:OAF:VPS26B:TNFRSF1A:PTMS:VPS37B:CSK:UBALD1:GPT2:SLC7A5:ZFPM1:LASP1:WBP2:FASN:CNDP2:TECR:PPP1R15A:ATF5:CHCHD10:SLC20A2:VAV2:RXRA	http://www.gsea-msigdb.org/gsea/msigdb/cards/ACEVEDO_NORMAL_TISSUE_ADJACENT_TO_LIVER_TUMOR_DN
Curated_gene_sets	KOINUMA_TARGETS_OF_SMAD2_OR_SMAD3	839	43	1.28408e-09	2.52276e-07	PHF13:CASZ1:EPHA2:SERINC2:ZNF362:LSM10:SNX7:PC:TSKU:TNFRSF1A:SCNN1A:VTI1B:PNMA1:PAK6:TMEM87A:SMAD6:ARID3B:FURIN:HCFC1R1:SULT1A3:VPS35:IST1:SLC7A5:WDR81:SREBF1:SEPT9:MGME1:SULF2:HIC2:BCR:MICALL1:ITGA2:WWC1:PIM1:ARL4A:HOXA7:CLIP2:GTF2IRD1:MET:TMEM66:PLEC:TLE1:HSDL2	http://www.gsea-msigdb.org/gsea/msigdb/cards/KOINUMA_TARGETS_OF_SMAD2_OR_SMAD3
TF_targets	USF_Q6_01	245	21	5.00822e-09	3.05501e-07	SDF4:GPR157:ARL3:RAB3IL1:VPS37B:LAMP1:APEX1:SPNS1:CLUH:PER1:GIT1:SRCIN1:WBP2:HOOK2:NDUFS1:CSRP2BP:DCTN4:HOXA7:GNB2:MFHAS1:KLF4	http://www.gsea-msigdb.org/gsea/msigdb/cards/USF_Q6_01
GO_bp	GO_NEGATIVE_REGULATION_OF_RNA_BIOSYNTHETIC_PROCESS	1238	55	1.13693e-09	3.09497e-07	PRDM16:PEX14:E2F2:SHC1:BAG3:MEN1:SUDS3:CDX2:APEX1:SNW1:MTA1:GLIS2:ZFPM1:MYBBP1A:PER1:SREBF1:RARA:GATA6:MIER2:KLF16:DOT1L:NACC1:CC2D1A:KLF2:JUND:GATAD2A:ZNF93:CIC:RELB:ZNF296:MYPOP:MED25:ATF5:HIC2:NCK1:MECOM:NELFA:WWC1:FBXW11:PPARD:MYB:HOXA7:FZD1:TSC22D4:HR:PEX2:HSF1:TONSL:TLE1:KLF4:RXRA:NACC2:NOTCH1:EHMT1:MOSPD1	http://www.gsea-msigdb.org/gsea/msigdb/cards/GO_NEGATIVE_REGULATION_OF_RNA_BIOSYNTHETIC_PROCESS
GO_cc	GO_PLASMA_MEMBRANE_REGION	1185	52	4.99042e-09	3.12213e-07	GPR157:EPHA2:KCNQ4:SLC2A1:SLC6A9:ARF1:ADD3:CDHR5:EPS8L2:KCNQ1:SLC22A18:SYT7:DAGLA:MEN1:SPTBN2:C2CD2L:ST14:PLEKHG6:SCNN1A:VEZT:RP11-307N16.6:SPATA13:ARF6:PLA2G4F:MTSS1L:SLC7A5:SPIRE2:MYO1C:RAB11FIP4:SRCIN1:ERBB2:ARHGEF18:STXBP2:DNM2:PLVAP:AP2A1:PROM2:SLC52A3:BCR:SHANK3:ATP6V1A:WWC1:CDHR2:SLC22A1:MET:CFTR:EPPK1:CNTFR:DFNB31:SLC27A4:NOTCH1:SHROOM2:ATP7A	http://www.gsea-msigdb.org/gsea/msigdb/cards/GO_PLASMA_MEMBRANE_REGION
TF_targets	MYCMAX_B	272	22	6.32422e-09	3.50707e-07	DNAJC11:EPHA2:ZNF362:ARL3:ABTB2:SYT7:ARF6:KLF13:SEZ6L2:PER1:GIT1:DAZAP1:SHKBP1:NDUFS1:SOX12:MGME1:FOXA2:TOX2:WWC1:TSC22D4:CDK16:STAG2	http://www.gsea-msigdb.org/gsea/msigdb/cards/MYCMAX_B
GO_cc	GO_CYTOPLASMIC_VESICLE_PART	1483	60	6.40372e-09	3.77066e-07	ATP13A2:SLC6A9:SNX7:VPS45:CTSS:SCAMP3:AP2A2:TOLLIP:KCNQ1:VPS37C:SYT7:CAPN1:RHOF:VPS37B:LAMP1:ARF6:VTI1B:SCAMP2:FURIN:VPS35:IST1:SPIRE2:MYO1C:WDR81:SREBF1:RAB11FIP4:ERBB2:GRN:CANT1:GAA:SCAMP4:AP3D1:STXBP2:DNM2:CD97:ACTN4:RAB4B:AP2A1:YPEL5:RAB11FIP5:KCMF1:FZD5:ZDHHC8:AP1B1:MICALL1:BAIAP2L2:ARSA:MYD88:PIK3R4:ZFYVE28:FAF2:TAPBP:FIG4:VPS41:BRI3:PDAP1:CFTR:DENND4C:ABCA2:ATP7A	http://www.gsea-msigdb.org/gsea/msigdb/cards/GO_CYTOPLASMIC_VESICLE_PART
Curated_gene_sets	ACEVEDO_NORMAL_TISSUE_ADJACENT_TO_LIVER_TUMOR_DN	354	26	2.0902e-09	3.9649e-07	SSU72:ACADSB:LRP5:AAMDC:ALG9:ALG9:OAF:VPS26B:TNFRSF1A:PTMS:VPS37B:CSK:UBALD1:GPT2:SLC7A5:ZFPM1:LASP1:WBP2:FASN:CNDP2:TECR:PPP1R15A:ATF5:CHCHD10:SLC20A2:VAV2:RXRA	http://www.gsea-msigdb.org/gsea/msigdb/cards/ACEVEDO_NORMAL_TISSUE_ADJACENT_TO_LIVER_TUMOR_DN
Chemical_and_Genetic_pertubation	GARY_CD5_TARGETS_UP	473	30	3.85634e-09	4.32254e-07	AGRN:PHF13:SESN2:CCBL2:P4HA1:CARS:MTA1:HCFC1R1:TMEM159:WBP2:GAA:ARHGDIA:FASN:FOXK2:MKNK2:SF3A2:KDM4B:MAP1S:JUND:SHKBP1:RELB:AP2A1:SERINC3:AGPAT1:GNB2:KIAA1147:MFHAS1:ERLIN2:HSF1:CDK16	http://www.gsea-msigdb.org/gsea/msigdb/cards/GARY_CD5_TARGETS_UP
Chemical_and_Genetic_pertubation	DODD_NASOPHARYNGEAL_CARCINOMA_UP	1762	68	3.92721e-09	4.32254e-07	CASZ1:EPHA2:AIM1L:SERINC2:STK40:EPS8L2:TOLLIP:KCNQ1:SLC22A18:ZNF214:P2RY2:B3GNT6:C2CD2L:ST14:SCNN1A:GUCY2C:VPS37B:LRP10:HECTD1:FBXO34:CCDC88C:CEP170B:SCAMP2:CCDC64B:GPT2:MMP15:SMPD3:SPIRE2:ATP2A3:PITPNM3:PER1:ABHD15:ERBB2:EPN3:SMIM5:EVPL:ZBTB7C:REXO1:GNA11:TJP3:FUT6:FUT3:RFX2:KLF2:B3GNT3:GIPR:MYH14:PPP6R1:KIAA1211L:PNKD:MLPH:MMP24-AS1:DGCR2:TBC1D22A:MGLL:TPPP:WWC1:GMDS:ARHGAP18:MOSPD3:SLC20A2:EPPK1:ARHGAP39:FOCAD:TMEM8B:SLC27A4:ZER1:TSPAN6	http://www.gsea-msigdb.org/gsea/msigdb/cards/DODD_NASOPHARYNGEAL_CARCINOMA_UP
Chemical_and_Genetic_pertubation	MULLIGHAN_MLL_SIGNATURE_2_UP	419	28	4.11237e-09	4.38033e-07	SDF4:TOLLIP:SLC22A18:SMPD1:VPS37C:PTMS:LAMP1:LRP10:CLCN7:APOBR:CFDP1:NKIRAS2:GRN:GAA:RFX2:UPF1:RAB4B:TRPM4:RNPEPL1:RRBP1:IL17RA:HIC2:PLXNB2:MAPK13:HOXA7:PLEC:TDRD7:RXRA	http://www.gsea-msigdb.org/gsea/msigdb/cards/MULLIGHAN_MLL_SIGNATURE_2_UP
TF_targets	COUP_DR1_Q6	253	21	8.84939e-09	4.49844e-07	PRDM16:SHC1:PNPLA2:ABTB2:MAP3K11:NR4A1:ARF6:GABARAPL2:ERBB2:RFX1:PAK4:BCAM:NDUFS1:RRBP1:AP1B1:TBC1D22A:CLCN2:AGPAT1:ZYX:CNTFR:CDK16	http://www.gsea-msigdb.org/gsea/msigdb/cards/COUP_DR1_Q6
GO_bp	GO_REGULATION_OF_ORGANELLE_ORGANIZATION	1254	55	1.78983e-09	4.69829e-07	ESPN:ATP13A2:ARF1:ADD3:BAG3:SYT7:RAB1B:SPTBN2:SSH3:LRP5:RHOF:ULK1:ARF6:SNW1:INF2:TSC2:PARN:VPS35:SMPD3:SPIRE2:MYO1C:SREBF1:GRN:CDC42EP4:WBP2:SEPT9:ARHGDIA:FZR1:CAMSAP3:MAP2K7:DNM2:MAP1S:UPF1:PRKD2:ATF5:TRAPPC12:SLC35F6:MAPRE3:RAB3GAP1:FZD5:CHCHD10:INPP5J:CDC42EP1:SH3BP1:BAIAP2L2:SHANK3:NCK1:CEP70:OPA1:ARHGAP18:MYB:VPS41:MET:RNF20:STAG2	http://www.gsea-msigdb.org/gsea/msigdb/cards/GO_REGULATION_OF_ORGANELLE_ORGANIZATION
GO_bp	GO_CELLULAR_RESPONSE_TO_OXYGEN_CONTAINING_COMPOUND	1118	51	1.96257e-09	4.92014e-07	AGRN:SESN2:SHC1:KCNQ1:MEN1:LRP5:P2RY2:C2CD2L:NR4A1:AACS:APEX1:SNW1:UBR1:CSK:TSC2:SULT1A3:SMPD3:MYO1C:SHPK:SHPK:SREBF1:RARA:RPTOR:GNA11:DNM2:KLF2:UPF1:TRPM4:RAB11FIP5:FOXA2:FAM210B:BCR:ATP6V1A:NCK1:OPA1:SOD3:ITGA2:LARS:PPARD:MAPK13:PIM1:MYB:ACTB:MET:CFTR:ATP6V1B2:HSF1:DENND4C:KLF4:NDOR1:CDK16:ATP7A	http://www.gsea-msigdb.org/gsea/msigdb/cards/GO_CELLULAR_RESPONSE_TO_OXYGEN_CONTAINING_COMPOUND
GO_bp	GO_POSITIVE_REGULATION_OF_CELLULAR_COMPONENT_ORGANIZATION	1188	53	2.00822e-09	4.92014e-07	AGRN:ESPN:EPHA2:ARF1:EPS8L2:SYT7:LRP5:ULK1:ARF6:SNW1:PARN:RRN3:VPS35:SMPD3:IST1:SPIRE2:MYO1C:SREBF1:GRN:CDC42EP4:WBP2:SEPT9:ARHGDIA:SF3A2:MAP2K7:DNM2:ACTN4:MEGF8:PRKD2:PPP1R15A:AP2A1:MED25:PROM2:RAB3GAP1:FZD5:CHCHD10:CDC42EP1:BAIAP2L2:PLXNB2:SHANK3:NCK1:OPA1:TPPP:ITGA2:FBXO38:TTBK1:FIG4:MYB:FZD1:MET:HSF1:RNF20:ATP7A	http://www.gsea-msigdb.org/gsea/msigdb/cards/GO_POSITIVE_REGULATION_OF_CELLULAR_COMPONENT_ORGANIZATION
GO_bp	GO_REGULATION_OF_CELL_PROJECTION_ORGANIZATION	665	37	2.15132e-09	5.10071e-07	AGRN:ESPN:EPHA2:ARF1:CDHR5:EPS8L2:SSH3:ARF6:RRN3:VPS35:IST1:RAP1GAP2:SRCIN1:GRN:CDC42EP4:SEPT9:ARHGDIA:SF3A2:DNM2:MEGF8:AP2A1:PROM2:INPP5J:CDC42EP1:PLXNB2:SHANK3:NCK1:OPA1:GAK:ITGA2:FBXO38:CDHR2:FIG4:FZD1:KLF4:PQBP1:ATP7A	http://www.gsea-msigdb.org/gsea/msigdb/cards/GO_REGULATION_OF_CELL_PROJECTION_ORGANIZATION
GO_bp	GO_REGULATION_OF_SMALL_GTPASE_MEDIATED_SIGNAL_TRANSDUCTION	332	25	2.5699e-09	5.90275e-07	VAV3:SHC1:EPS8L2:PLEKHG6:RHOF:RP11-307N16.6:SPATA13:MCF2L:ARF6:TSC2:RAP1GAP2:TNK1:ARHGDIA:ARHGEF18:DNM2:MYO9B:GMIP:BCR:SH3BP1:ARAP3:ARHGAP18:MET:ARHGAP39:VAV2:NOTCH1:FGD1	http://www.gsea-msigdb.org/gsea/msigdb/cards/GO_REGULATION_OF_SMALL_GTPASE_MEDIATED_SIGNAL_TRANSDUCTION
Immunologic_signatures	GSE11924_TFH_VS_TH17_CD4_TCELL_UP	198	20	6.7291e-10	6.52692e-07	RNASEL:PARG:PNPLA2:SSH3:PLBD2:UBR1:UBALD1:REXO1:MKNK2:EPN1:ABHD12:ICOSLG:TBC1D22A:ARSA:GAK:ZFYVE28:FBXO38:AGPAT1:ZC3H3:ZER1	http://www.gsea-msigdb.org/gsea/msigdb/cards/GSE11924_TFH_VS_TH17_CD4_TCELL_UP
Immunologic_signatures	GSE15930_STIM_VS_STIM_AND_IL12_48H_CD8_T_CELL_UP	200	20	8.03808e-10	6.52692e-07	CTSS:CDHR5:PNPLA2:INCENP:RP11-307N16.6:SPATA13:LRP10:CSK:SPNS1:ZFPM1:CD97:KLF2:PRKD2:CHCHD10:NNT:TAPBP:MYB:TSC22D4:GNB2:TMEM66:STAG2	http://www.gsea-msigdb.org/gsea/msigdb/cards/GSE15930_STIM_VS_STIM_AND_IL12_48H_CD8_T_CELL_UP
GO_bp	GO_REGULATION_OF_TRANSPORT	1827	70	3.05271e-09	6.79923e-07	ATP13A2:ADC:KCNQ4:SLC2A1:CTSS:RNASEL:ARF1:ARV1:HK1:GPAM:BAG3:KCNQ1:PRR5L:SYT7:CAPN1:LRP5:P2RY2:C2CD2L:TNFRSF1A:AACS:LAMP1:ARF6:BDKRB1:SCG5:CSK:TSC2:VPS35:SMPD3:MYO1C:PER1:SREBF1:GIT1:SRCIN1:ERBB2:STXBP2:DNM2:ACTN4:RAB4B:GIPR:NAPA:TRPM4:AP2A1:SLC35F6:RAB11FIP5:PROM2:RAB3GAP1:FZD5:PNKD:FOXA2:KCNG1:IL17RA:BCR:CHCHD10:SHANK3:CLCN2:ITGA2:WWC1:PPARD:MYB:ACTB:VPS41:ACHE:CFTR:TMEM66:ZC3H3:NOTCH1:ABCA2:CDK16:ATP7A:G6PD	http://www.gsea-msigdb.org/gsea/msigdb/cards/GO_REGULATION_OF_TRANSPORT
Curated_gene_sets	GARY_CD5_TARGETS_UP	473	30	3.85634e-09	6.96889e-07	AGRN:PHF13:SESN2:CCBL2:P4HA1:CARS:MTA1:HCFC1R1:TMEM159:WBP2:GAA:ARHGDIA:FASN:FOXK2:MKNK2:SF3A2:KDM4B:MAP1S:JUND:SHKBP1:RELB:AP2A1:SERINC3:AGPAT1:GNB2:KIAA1147:MFHAS1:ERLIN2:HSF1:CDK16	http://www.gsea-msigdb.org/gsea/msigdb/cards/GARY_CD5_TARGETS_UP
Curated_gene_sets	DODD_NASOPHARYNGEAL_CARCINOMA_UP	1762	68	3.92721e-09	6.96889e-07	CASZ1:EPHA2:AIM1L:SERINC2:STK40:EPS8L2:TOLLIP:KCNQ1:SLC22A18:ZNF214:P2RY2:B3GNT6:C2CD2L:ST14:SCNN1A:GUCY2C:VPS37B:LRP10:HECTD1:FBXO34:CCDC88C:CEP170B:SCAMP2:CCDC64B:GPT2:MMP15:SMPD3:SPIRE2:ATP2A3:PITPNM3:PER1:ABHD15:ERBB2:EPN3:SMIM5:EVPL:ZBTB7C:REXO1:GNA11:TJP3:FUT6:FUT3:RFX2:KLF2:B3GNT3:GIPR:MYH14:PPP6R1:KIAA1211L:PNKD:MLPH:MMP24-AS1:DGCR2:TBC1D22A:MGLL:TPPP:WWC1:GMDS:ARHGAP18:MOSPD3:SLC20A2:EPPK1:ARHGAP39:FOCAD:TMEM8B:SLC27A4:ZER1:TSPAN6	http://www.gsea-msigdb.org/gsea/msigdb/cards/DODD_NASOPHARYNGEAL_CARCINOMA_UP
Curated_gene_sets	MULLIGHAN_MLL_SIGNATURE_2_UP	419	28	4.11237e-09	7.06941e-07	SDF4:TOLLIP:SLC22A18:SMPD1:VPS37C:PTMS:LAMP1:LRP10:CLCN7:APOBR:CFDP1:NKIRAS2:GRN:GAA:RFX2:UPF1:RAB4B:TRPM4:RNPEPL1:RRBP1:IL17RA:HIC2:PLXNB2:MAPK13:HOXA7:PLEC:TDRD7:RXRA	http://www.gsea-msigdb.org/gsea/msigdb/cards/MULLIGHAN_MLL_SIGNATURE_2_UP
Hallmark_gene_sets	HALLMARK_ESTROGEN_RESPONSE_EARLY	200	18	2.93708e-08	7.3427e-07	SLC2A1:ARL3:ADD3:P2RY2:TSKU:SCNN1A:SLC7A5:MYBBP1A:RARA:CANT1:FASN:TJP3:KDM4B:MLPH:WWC1:MYB:HR:KLF4	http://www.gsea-msigdb.org/gsea/msigdb/cards/HALLMARK_ESTROGEN_RESPONSE_EARLY
Chemical_and_Genetic_pertubation	DANG_BOUND_BY_MYC	1059	48	7.30838e-09	7.54134e-07	PEX14:SRM:CSDE1:RBM8A:SCAMP3:ATF6:ARF1:PARG:COX15:MEN1:LAMP1:APEX1:AQR:MFAP1:TSC2:MMP15:HSD11B2:CFDP1:SHPK:SHPK:PER1:ERBB2:RARA:NBR1:ACE:ACE:FASN:CNDP2:MAP2K7:HOOK2:IER2:CD97:ELL:GMIP:RPS16:NDUFS1:FZD5:SOX12:CDC25B:ACO2:FXR1:CLCN2:GAK:DCTN4:GMDS:ACHE:PLOD3:MET:CDK16:PQBP1	http://www.gsea-msigdb.org/gsea/msigdb/cards/DANG_BOUND_BY_MYC
TF_targets	RCGCANGCGY_NRF1_Q6	952	44	1.79666e-08	8.43047e-07	DNAJC11:VAV3:CSDE1:SHC1:SCAMP3:P4HA1:TOLLIP:MAP3K11:RAB1B:VPS26B:ARF6:SNW1:DISP2:LINC00594:CLPX:SCAMP2:HSDL1:SLC16A13:ABHD15:INTS2:CASKIN2:TIMM21:DAZAP1:MAP2K7:RAVER1:TECR:USF2:RPS16:TMEM143:AP2A1:MED25:AKT1S1:ATF5:MAPRE3:NDRG3:OSER1:TMEM184B:CLCN2:DCTN4:ACTB:PLOD3:REEP4:HSDL2:CDK16:STAG2	http://www.gsea-msigdb.org/gsea/msigdb/cards/RCGCANGCGY_NRF1_Q6
Cancer_modules	MODULE_38	462	30	2.23958e-09	8.69914e-07	HSPG2:SLC2A1:MEN1:FURIN:MMP15:HSD11B2:EDC4:PER1:ERBB2:GRN:ITGB4:DNM2:CD97:FCGBP:RAB4B:PVRL2:PPP1R15A:RAB11FIP5:LAMA5:CDC42EP1:SH3BP1:MGLL:SOD3:PPARD:PIM1:CLIP2:ZYX:PLEC:HSF1:TLE1	http://www.gsea-msigdb.org/gsea/msigdb/cards/MODULE_38
Cancer_modules	MODULE_257	156	17	4.03672e-09	8.69914e-07	SHC1:EPS8L2:PNPLA2:LRP5:TSKU:MTA1:TSC2:MMP15:RARA:FZR1:CAMSAP3:ELL:PPP1R15A:SLC35F6:ZDHHC8:CDC42EP1:VAV2	http://www.gsea-msigdb.org/gsea/msigdb/cards/MODULE_257
Hallmark_gene_sets	HALLMARK_PI3K_AKT_MTOR_SIGNALING	105	13	5.91902e-08	9.86503e-07	SLC2A1:VAV3:RIT1:ARF1:TNFRSF1A:TSC2:RPTOR:ARHGDIA:MKNK2:PAK4:AKT1S1:MYD88:NCK1	http://www.gsea-msigdb.org/gsea/msigdb/cards/HALLMARK_PI3K_AKT_MTOR_SIGNALING
TF_targets	AP1_Q6_01	267	21	2.27053e-08	9.89302e-07	EPHA2:HSPG2:AP2A2:CHST1:TSKU:PAK6:APOBR:TBC1D10B:RAP1GAP2:GIT1:EPN3:PPP1R15A:AKT1S1:EAF1:ATP6V1A:FBXW11:VWA7:PIM1:MYB:PDAP1:ABCA2	http://www.gsea-msigdb.org/gsea/msigdb/cards/AP1_Q6_01
GO_bp	GO_REGULATION_OF_CELLULAR_COMPONENT_BIOGENESIS	909	44	4.61909e-09	9.98538e-07	AGRN:ESPN:PEX14:EPHA2:ATP13A2:ARF1:ADD3:EPS8L2:RAB1B:SPTBN2:SSH3:TNFRSF1A:ULK1:ARF6:SMAD6:VPS35:SMPD3:SPIRE2:MYO1C:ACE:ACE:CDC42EP4:SEPT9:CAMSAP3:DNM2:NAPA:MED25:TRAPPC12:RAB3GAP1:FZD5:INPP5J:CDC42EP1:BAIAP2L2:SHANK3:NCK1:TPPP:TTBK1:ARHGAP18:VPS41:FZD1:MET:HSF1:NOTCH1:ATP7A:STAG2	http://www.gsea-msigdb.org/gsea/msigdb/cards/GO_REGULATION_OF_CELLULAR_COMPONENT_BIOGENESIS
GO_cc	GO_ENDOSOME	885	42	1.8262e-08	1.01557e-06	SDF4:ATP13A2:VPS45:CTSS:SCAMP3:ARF1:AP2A2:KCNQ1:SMPD1:VPS37C:VPS26B:VPS37B:ULK1:LAMP1:ARF6:VTI1B:SCAMP2:FURIN:VPS35:WDR81:RAB11FIP4:ERBB2:NBR1:GRN:ACE:ACE:SCAMP4:AP3D1:DNM2:RAB4B:AP2A1:RAB11FIP5:FZD5:MICALL1:MYD88:WDR48:PIK3R4:ZFYVE28:FIG4:VPS41:CFTR:ABCA2:ATP7A	http://www.gsea-msigdb.org/gsea/msigdb/cards/GO_ENDOSOME
TF_targets	AACTTT_UNKNOWN	1928	70	2.62529e-08	1.06762e-06	PRDM16:PHF13:CASZ1:HSPG2:TMEM57:SESN2:ZNF362:KCNQ4:CTSS:SHC1:RIT1:ARL3:ADD3:CHST1:PLCB3:SPTBN2:TSKU:GUCY2C:HNF1A:TDRD3:LRP10:ARF6:SNW1:EIF5:INF2:TMEM87A:UBR1:SMAD6:ARID3B:HCFC1R1:ZFPM1:ZC3H18:WDR81:SREBF1:GIT1:LASP1:ERBB2:EPN3:CASKIN2:ITGB4:RPTOR:PNPLA6:CIC:PRKD2:MED25:RAB11FIP5:KCMF1:RMND5A:KIAA1211L:FZD5:FOXA2:TOX2:LARGE:MKL1:MGLL:MECOM:PPARD:ACTB:ARL4A:HOXA7:TSC22D4:REEP4:CNTFR:TLE1:KLF4:NOTCH1:ATP7A:TSPAN6:STAG2:RBMX	http://www.gsea-msigdb.org/gsea/msigdb/cards/AACTTT_UNKNOWN
GO_bp	GO_CYTOSKELETON_ORGANIZATION	1293	55	5.20295e-09	1.09262e-06	AGRN:ESPN:PEX14:SHC1:ARF1:ADD3:CDC42BPG:SPTBN2:SSH3:RHOF:ARF6:CCDC88C:INF2:PAK6:SPIRE2:MYO1C:FLII:CDC42EP4:EVPL:ARHGDIA:TPGS1:ARHGEF18:CAMSAP3:HOOK2:MAP1S:ACTN4:PAK4:PVRL2:ATF5:MYH14:MAPRE3:LAMA5:BCR:INPP5J:CDC42EP1:SH3BP1:BAIAP2L2:MKL1:SHANK3:NCK1:CEP70:CEP72:TPPP:ARAP3:ARHGAP18:HEATR2:ACTB:MET:ZYX:FAM83H:EPPK1:PLEC:SHROOM2:FGD1:STAG2	http://www.gsea-msigdb.org/gsea/msigdb/cards/GO_CYTOSKELETON_ORGANIZATION
GO_bp	GO_INTRACELLULAR_PROTEIN_TRANSPORT	1156	51	5.9256e-09	1.20981e-06	PEX14:ATP13A2:ZDHHC18:RBM8A:VPS45:ARF1:ARL3:BAG3:WDR11:AP2A2:PRR5L:VPS37C:RAB1B:VPS26B:VPS37B:ARF6:VTI1B:SCG5:RPLP1:TSC2:TBC1D10B:VPS35:LONP2:MYO1C:SREBF1:PEX12:ERBB2:TIMM21:AP3D1:CAMSAP3:DNM2:UPF1:RPS16:RAB4B:NAPA:AP2A1:TTC30A:FZD5:MLPH:BCR:AP1B1:MICALL1:TBC1D22A:PIK3R4:LARS:FAF2:ARL4A:VPS41:AGK:PEX2:ZC3H3	http://www.gsea-msigdb.org/gsea/msigdb/cards/GO_INTRACELLULAR_PROTEIN_TRANSPORT
Curated_gene_sets	DANG_BOUND_BY_MYC	1059	48	7.30838e-09	1.21829e-06	PEX14:SRM:CSDE1:RBM8A:SCAMP3:ATF6:ARF1:PARG:COX15:MEN1:LAMP1:APEX1:AQR:MFAP1:TSC2:MMP15:HSD11B2:CFDP1:SHPK:SHPK:PER1:ERBB2:RARA:NBR1:ACE:ACE:FASN:CNDP2:MAP2K7:HOOK2:IER2:CD97:ELL:GMIP:RPS16:NDUFS1:FZD5:SOX12:CDC25B:ACO2:FXR1:CLCN2:GAK:DCTN4:GMDS:ACHE:PLOD3:MET:CDK16:PQBP1	http://www.gsea-msigdb.org/gsea/msigdb/cards/DANG_BOUND_BY_MYC
GO_mf	GO_TRANSCRIPTION_COREGULATOR_ACTIVITY	557	32	1.25526e-08	1.3766e-06	PRDM16:PEX14:ATF6:ECD:CDX2:TDRD3:APEX1:SNW1:MTA1:MYBBP1A:RARA:WBP2:MIER2:JUND:ACTN4:RELB:ATF5:SOX12:MED15:MKL1:MED7:WWC1:PPARD:MED20:MED23:HR:TONSL:TLE1:RNF20:RXRA:NACC2:PQBP1	http://www.gsea-msigdb.org/gsea/msigdb/cards/GO_TRANSCRIPTION_COREGULATOR_ACTIVITY
Curated_gene_sets	REACTOME_DEVELOPMENTAL_BIOLOGY	1100	49	8.7962e-09	1.42317e-06	AGRN:EPHA2:VAV3:RBM8A:SHC1:UNC5B:AP2A2:CAPN1:SPTBN2:ST14:HNF1A:CDX2:SNW1:PAK6:RPLP1:FURIN:PCSK6:SREBF1:GIT1:ERBB2:RARA:EVPL:GATA6:EFNA2:DNM2:MYO9B:PAK4:RPS16:AP2A1:MED25:MYH14:FOXA2:MED15:SHANK3:NCK1:ITGA2:MED7:MAPK13:MED20:MED23:MYB:ACTB:MET:ZNF467:ARHGAP39:KLF4:VAV2:RXRA:NOTCH1	http://www.gsea-msigdb.org/gsea/msigdb/cards/REACTOME_DEVELOPMENTAL_BIOLOGY
Chemical_and_Genetic_pertubation	BERENJENO_TRANSFORMED_BY_RHOA_DN	389	26	1.4675e-08	1.43333e-06	SHC1:RCN1:SMAD6:HCFC1R1:MTSS1L:PER1:RARA:GRN:GAA:JUND:LTBP4:ATF5:TRAPPC12:MAPRE3:NDRG3:IL17RA:MKL1:ARSA:ATP6V1A:TAPBP:ACTB:VPS41:FZD1:BRI3:MROH1:NACC2	http://www.gsea-msigdb.org/gsea/msigdb/cards/BERENJENO_TRANSFORMED_BY_RHOA_DN
Chemical_and_Genetic_pertubation	LIAO_METASTASIS	532	31	1.53407e-08	1.43333e-06	AGRN:TMEM201:ATP13A2:SERINC2:SLC2A1:SHC1:KCNQ1:PCNXL3:ST14:PLBD2:WFIKKN1:LASP1:SEPT9:SF3A2:RAVER1:ACTN4:SHKBP1:LRPPRC:LAMA5:DGCR2:HIC2:MICALL1:MECOM:ITGA2:MAPK13:SLC45A4:ZC3H3:MROH1:SNAPC4:SLC6A8:G6PD	http://www.gsea-msigdb.org/gsea/msigdb/cards/LIAO_METASTASIS
Chemical_and_Genetic_pertubation	MARTORIATI_MDM4_TARGETS_FETAL_LIVER_DN	503	30	1.55843e-08	1.43333e-06	TMEM57:SHC1:COX15:ADD3:INCENP:MEN1:SNW1:CLPX:HSD11B2:ZFPM1:SLC16A13:LASP1:GATA6:MKNK2:MLLT1:PLVAP:PPP6R1:RMND5A:FZD5:RBBP9:DGCR2:PLXNB2:MECOM:SLC12A7:FBXW11:PIM1:MYB:UPK3B:FZD1:RNF20	http://www.gsea-msigdb.org/gsea/msigdb/cards/MARTORIATI_MDM4_TARGETS_FETAL_LIVER_DN
Chemical_and_Genetic_pertubation	WAKABAYASHI_ADIPOGENESIS_PPARG_BOUND_8D	623	34	1.56269e-08	1.43333e-06	TMEM201:ADC:PRPF18:ADD3:CHST1:OAF:AACS:DISP2:LINC00594:CLPX:APOBR:PRR14:PER1:RAB11FIP4:RARA:CHAD:EPN3:SEPT9:AP3D1:ELL:ACTN4:SPHK2:HADHA:IHH:DGCR2:ARSA:ATP6V1A:TMEM39A:DCTN4:FBXW11:ARHGAP18:MET:ERLIN2:EHMT1:CTPS2	http://www.gsea-msigdb.org/gsea/msigdb/cards/WAKABAYASHI_ADIPOGENESIS_PPARG_BOUND_8D
TF_targets	MGGAAGTG_GABP_B	775	38	3.81539e-08	1.45462e-06	CDK11B:CDK11A:SF3B4:CTSS:SHC1:TMCO1:ECD:COX15:PLCB3:RAB1B:C2CD2L:CDX2:SCAMP2:FURIN:NAA60:NAA60:APOBR:SEZ6L2:EDC4:NKIRAS2:GATAD2A:RAB4B:PHLDB3:TRAPPC12:TXN2:WDR48:ATP6V1A:PIK3R4:CLCN2:XRCC4:ZNF184:ACTB:CCDC25:PEX2:RNF20:ZER1:CTPS2:FGD1:ATP7A	http://www.gsea-msigdb.org/gsea/msigdb/cards/MGGAAGTG_GABP_B
microRNA_targets	ACCAAAG_MIR9	500	30	1.36255e-08	1.50562e-06	ZNF362:SNX7:VAV3:SHC1:PARG:GPAM:PLBD2:LAMP1:EIF5:ARID3B:MESDC1:FURIN:PCSK6:MYO1C:CBX1:ARHGDIA:PTBP1:MAP2K7:PAK4:HIC2:RASD2:TBC1D22A:FAF2:LRCH4:REEP4:SLC20A2:ARHGAP39:CNTFR:SLC27A4:SHROOM2	http://www.gsea-msigdb.org/gsea/msigdb/cards/ACCAAAG_MIR9
GO_bp	GO_INTERSPECIES_INTERACTION_BETWEEN_ORGANISMS	925	44	7.74627e-09	1.53879e-06	EPHA2:TRIM62:SHC1:RNASEL:ARF1:AP2A2:CCDC86:VPS37C:RAB1B:PC:TNFRSF1A:CCNT1:VPS37B:ULK1:LAMP1:SNW1:PACS2:RPLP1:FURIN:TSC2:VPS35:IST1:RAB11FIP4:RPTOR:PTBP1:UPF1:USF2:RPS16:PVRL2:AP2A1:ITGB6:AP1B1:WDR48:GTF2E1:NELFA:ITGA2:XRCC4:SKP1:TRIM26:MET:ZYX:SLC20A2:RXRA:NOTCH1	http://www.gsea-msigdb.org/gsea/msigdb/cards/GO_INTERSPECIES_INTERACTION_BETWEEN_ORGANISMS
GO_bp	GO_CELL_CYCLE	1834	69	8.28608e-09	1.6027e-06	CDK11B:CDK11A:PHF13:E2F2:NUDC:LSM10:ARF1:ECD:ZNF503:ARL3:TNKS1BP1:INCENP:MEN1:LRP5:CCNT1:NR4A1:APEX1:ARF6:TSC2:SMPD3:IST1:SPIRE2:MYBBP1A:GIT1:RAB11FIP4:RARA:DBF4B:SEPT9:RPTOR:GATA6:DOT1L:FZR1:DNM2:WIZ:JUND:UPF1:PAK4:PPP1R15A:MED25:ATF5:TRAPPC12:MAPRE3:CDC25B:CSRP2BP:BCR:SUSD2:CTDSPL:PIK3R4:CEP70:MECOM:GAK:CEP72:SKP1:FBXW11:MAPK13:PIM1:TTBK1:MYB:FBXL18:ACTB:REEP4:HSF1:TMEM8B:KLF4:NACC2:NOTCH1:EHMT1:CDK16:STAG2	http://www.gsea-msigdb.org/gsea/msigdb/cards/GO_CELL_CYCLE
Chemical_and_Genetic_pertubation	LOPEZ_MBD_TARGETS	952	44	1.79666e-08	1.6034e-06	SSU72:CDK11A:HSPG2:SERINC2:STK40:SLC2A1:SHC1:ADD3:SLC22A18:MEN1:CAPN1:MAP3K11:LRP5:NR4A1:APEX1:FBXO34:CCDC88C:MFAP1:ITFG3:ITFG3:EDC4:CLUH:RARA:NKIRAS2:EVPL:ARHGDIA:SECTM1:FOXK2:DAZAP1:DOT1L:UPF1:ACTN4:AKT1S1:RNPEPL1:AGPAT3:TXN2:CDC42EP1:CTDSPL:ITGA2:MED7:WWC1:HEATR2:BPGM:RXRA:CDK16	http://www.gsea-msigdb.org/gsea/msigdb/cards/LOPEZ_MBD_TARGETS
Curated_gene_sets	REACTOME_METABOLISM_OF_LIPIDS	738	38	1.05828e-08	1.66331e-06	OXCT2:ARF1:ARV1:GGPS1:GPAM:PNPLA2:SMPD1:AACS:PLA2G4F:HSD11B2:SMPD3:PITPNM3:SREBF1:FASN:PNPLA6:TECR:PRKD2:SPHK2:MED25:MBOAT7:HADHA:SPTLC3:AGPAT3:MED15:INPP5J:ARSA:RPP14:MGLL:PIK3R4:MED7:AGPAT1:PPARD:MED20:FIG4:MED23:ACHE:AGK:RXRA	http://www.gsea-msigdb.org/gsea/msigdb/cards/REACTOME_METABOLISM_OF_LIPIDS
Computational_gene_sets	MODULE_38	462	30	2.23958e-09	1.73175e-06	HSPG2:SLC2A1:MEN1:FURIN:MMP15:HSD11B2:EDC4:PER1:ERBB2:GRN:ITGB4:DNM2:CD97:FCGBP:RAB4B:PVRL2:PPP1R15A:RAB11FIP5:LAMA5:CDC42EP1:SH3BP1:MGLL:SOD3:PPARD:PIM1:CLIP2:ZYX:PLEC:HSF1:TLE1	http://www.gsea-msigdb.org/gsea/msigdb/cards/MODULE_38
Computational_gene_sets	MODULE_257	156	17	4.03672e-09	1.73175e-06	SHC1:EPS8L2:PNPLA2:LRP5:TSKU:MTA1:TSC2:MMP15:RARA:FZR1:CAMSAP3:ELL:PPP1R15A:SLC35F6:ZDHHC8:CDC42EP1:VAV2	http://www.gsea-msigdb.org/gsea/msigdb/cards/MODULE_257
GO_bp	GO_APOPTOTIC_PROCESS	1956	72	9.32805e-09	1.75798e-06	CDK11B:CDK11A:EPHA2:E2F2:STK40:BMP8B:VAV3:SHC1:ATF6:UNC5B:GPAM:BAG3:SMPD1:MAP3K11:CD248:TNFRSF1A:SUDS3:MCF2L:LAMP1:APEX1:ARF6:PNMA1:SNW1:PACS2:PAK6:SMAD6:TSC2:RRN3:VPS35:CFDP1:MYBBP1A:RARA:GRN:ARHGDIA:GATA6:MKNK2:ARHGEF18:MAP2K7:DNM2:MAP1S:ACTN4:PAK4:SPHK2:PPP1R15A:AKT1S1:ATF5:SLC35F6:WDR92:NDUFS1:FZD5:IHH:SERINC3:CHCHD10:MYD88:NCK1:MECOM:FXR1:OPA1:NNT:PPARD:PIM1:MYB:HSF1:CNTFR:SHB:TLE1:KLF4:VAV2:NACC2:NOTCH1:FGD1:G6PD	http://www.gsea-msigdb.org/gsea/msigdb/cards/GO_APOPTOTIC_PROCESS
GO_bp	GO_NEGATIVE_REGULATION_OF_BIOSYNTHETIC_PROCESS	1612	63	9.62642e-09	1.76885e-06	PRDM16:PEX14:E2F2:SESN2:SHC1:BAG3:MEN1:SUDS3:CDX2:APEX1:SNW1:MTA1:GLIS2:SMPD3:ZFPM1:MYBBP1A:PER1:SREBF1:RARA:GATA6:MIER2:KLF16:DOT1L:NACC1:CC2D1A:KLF2:JUND:UPF1:GATAD2A:ZNF93:CIC:RELB:ZNF296:MYPOP:AP2A1:MED25:ATF5:PAIP2B:HIC2:NCK1:MECOM:FXR1:NELFA:WWC1:FBXW11:PPARD:MYB:HOXA7:FZD1:TSC22D4:HR:ERLIN2:PEX2:HSF1:TONSL:TLE1:KLF4:RXRA:NACC2:NOTCH1:EHMT1:STAG2:MOSPD1	http://www.gsea-msigdb.org/gsea/msigdb/cards/GO_NEGATIVE_REGULATION_OF_BIOSYNTHETIC_PROCESS
TF_targets	TFIIA_Q6	255	20	5.12511e-08	1.83901e-06	PRDM16:KCNQ4:ADD3:PLCB3:CD248:SSH3:C2CD2L:NR4A1:EIF5:NAA60:NAA60:MMP15:GABARAPL2:WDR81:NKIRAS2:PNPLA6:IER2:CDC25B:TMEM184B:REEP4:STAG2	http://www.gsea-msigdb.org/gsea/msigdb/cards/TFIIA_Q6
TF_targets	GGGYGTGNY_UNKNOWN	688	35	5.44794e-08	1.84625e-06	CDHR5:PLCB3:VTI1B:KLF13:CSK:HCFC1R1:IST1:WDR81:PER1:ITGB4:AP3D1:STXBP2:ZNF414:ELL:GMIP:PAK4:NAPA:TMEM143:MBOAT7:SOX12:OSER1:TMEM184B:BTD:WDR48:EEFSEC:ACTB:ARL4A:MOSPD3:ERLIN2:PLEC:CNTFR:CDK16:FGD1:TSPAN6:STAG2	http://www.gsea-msigdb.org/gsea/msigdb/cards/GGGYGTGNY_UNKNOWN
GO_mf	GO_DRUG_BINDING	1718	65	1.88628e-08	1.93934e-06	CDK11B:CDK11A:EPHA2:ATP13A2:STK40:CCBL2:RNASEL:HK1:CARS:CDC42BPG:MAP3K11:PC:GUCY2C:DHX37:AACS:ULK1:AQR:PAK6:CLPX:CSK:MTHFS:CLCN7:GPT2:LONP2:MYO1C:SHPK:SHPK:ATP2A3:TNK1:ERBB2:RARA:COASY:ACE:ACE:FASN:MKNK2:MAP2K7:MYO9B:UPF1:ATP13A1:PAK4:PRKD2:SPHK2:TRPM4:MYH14:SPTLC3:BCR:ATP6V1A:PIK3R4:GAK:PAPSS1:LARS:PPARD:MAPK13:PIM1:TTBK1:ACTB:ACHE:MET:CFTR:AGK:ABCB8:ATP6V1B2:ABCA2:CTPS2:CDK16:ATP7A	http://www.gsea-msigdb.org/gsea/msigdb/cards/GO_DRUG_BINDING
Chemical_and_Genetic_pertubation	WAMUNYOKOLI_OVARIAN_CANCER_LMP_UP	268	21	2.42261e-08	2.10512e-06	EPS8L2:SART1:ST14:VPS37B:AACS:INF2:SCAMP2:UBALD2:CANT1:MKNK2:GNA11:TJP3:CC2D1A:MLPH:RRBP1:MGLL:MECOM:GMDS:ACTB:FAM83H:MROH1	http://www.gsea-msigdb.org/gsea/msigdb/cards/WAMUNYOKOLI_OVARIAN_CANCER_LMP_UP
Curated_gene_sets	BERENJENO_TRANSFORMED_BY_RHOA_DN	389	26	1.4675e-08	2.20419e-06	SHC1:RCN1:SMAD6:HCFC1R1:MTSS1L:PER1:RARA:GRN:GAA:JUND:LTBP4:ATF5:TRAPPC12:MAPRE3:NDRG3:IL17RA:MKL1:ARSA:ATP6V1A:TAPBP:ACTB:VPS41:FZD1:BRI3:MROH1:NACC2	http://www.gsea-msigdb.org/gsea/msigdb/cards/BERENJENO_TRANSFORMED_BY_RHOA_DN
Curated_gene_sets	LIAO_METASTASIS	532	31	1.53407e-08	2.20419e-06	AGRN:TMEM201:ATP13A2:SERINC2:SLC2A1:SHC1:KCNQ1:PCNXL3:ST14:PLBD2:WFIKKN1:LASP1:SEPT9:SF3A2:RAVER1:ACTN4:SHKBP1:LRPPRC:LAMA5:DGCR2:HIC2:MICALL1:MECOM:ITGA2:MAPK13:SLC45A4:ZC3H3:MROH1:SNAPC4:SLC6A8:G6PD	http://www.gsea-msigdb.org/gsea/msigdb/cards/LIAO_METASTASIS
Curated_gene_sets	MARTORIATI_MDM4_TARGETS_FETAL_LIVER_DN	503	30	1.55843e-08	2.20419e-06	TMEM57:SHC1:COX15:ADD3:INCENP:MEN1:SNW1:CLPX:HSD11B2:ZFPM1:SLC16A13:LASP1:GATA6:MKNK2:MLLT1:PLVAP:PPP6R1:RMND5A:FZD5:RBBP9:DGCR2:PLXNB2:MECOM:SLC12A7:FBXW11:PIM1:MYB:UPK3B:FZD1:RNF20	http://www.gsea-msigdb.org/gsea/msigdb/cards/MARTORIATI_MDM4_TARGETS_FETAL_LIVER_DN
Curated_gene_sets	WAKABAYASHI_ADIPOGENESIS_PPARG_BOUND_8D	623	34	1.56269e-08	2.20419e-06	TMEM201:ADC:PRPF18:ADD3:CHST1:OAF:AACS:DISP2:LINC00594:CLPX:APOBR:PRR14:PER1:RAB11FIP4:RARA:CHAD:EPN3:SEPT9:AP3D1:ELL:ACTN4:SPHK2:HADHA:IHH:DGCR2:ARSA:ATP6V1A:TMEM39A:DCTN4:FBXW11:ARHGAP18:MET:ERLIN2:EHMT1:CTPS2	http://www.gsea-msigdb.org/gsea/msigdb/cards/WAKABAYASHI_ADIPOGENESIS_PPARG_BOUND_8D
Immunologic_signatures	GSE45365_WT_VS_IFNAR_KO_CD8A_DC_MCMV_INFECTION_UP	198	19	4.23232e-09	2.21457e-06	SF3B4:CAPN1:LRP10:EIF5:TBC1D10B:LASP1:WBP2:FASN:PTBP1:PNPLA6:MYO9B:JUND:GATAD2A:MED15:PLXNB2:GAK:TAPBP:ZYX:NACC2	http://www.gsea-msigdb.org/gsea/msigdb/cards/GSE45365_WT_VS_IFNAR_KO_CD8A_DC_MCMV_INFECTION_UP
Immunologic_signatures	GSE18281_SUBCAPSULAR_CORTICAL_REGION_VS_WHOLE_MEDULLA_THYMUS_UP	198	19	4.23232e-09	2.21457e-06	ATP13A2:HSPG2:EPS8L2:MEN1:ALG9:ALG9:CLCN7:TSC2:ERBB2:ITGB4:DAZAP1:BCAM:CDC25B:PLXNB2:CTDSPL:MYD88:IDUA:AGPAT1:ZYX:NOTCH1	http://www.gsea-msigdb.org/gsea/msigdb/cards/GSE18281_SUBCAPSULAR_CORTICAL_REGION_VS_WHOLE_MEDULLA_THYMUS_UP
Immunologic_signatures	GSE2770_UNTREATED_VS_IL12_TREATED_ACT_CD4_TCELL_2H_DN	200	19	5.00006e-09	2.21457e-06	AIM1L:ATPAF1:BAG3:CCDC86:INCENP:RHOF:LAMP1:CSK:SPNS1:ZFPM1:MKNK2:GNA11:TMEM184B:SKP1:FIG4:TSC22D4:PLOD3:KIAA1147:DENND4C	http://www.gsea-msigdb.org/gsea/msigdb/cards/GSE2770_UNTREATED_VS_IL12_TREATED_ACT_CD4_TCELL_2H_DN
Immunologic_signatures	GSE17721_CPG_VS_GARDIQUIMOD_0.5H_BMDC_DN	200	19	5.00006e-09	2.21457e-06	AGRN:FAM149B1:INCENP:C2CD2L:GIT1:ARHGDIA:ARHGEF18:NACC1:SHKBP1:SPHK2:AP2A1:EPN1:SF3B1:MED15:TMEM184B:MGLL:PAPSS1:FBXW11:NOTCH1	http://www.gsea-msigdb.org/gsea/msigdb/cards/GSE17721_CPG_VS_GARDIQUIMOD_0.5H_BMDC_DN
Immunologic_signatures	GSE9006_TYPE_1_VS_TYPE_2_DIABETES_PBMC_AT_DX_UP	200	19	5.00006e-09	2.21457e-06	SF3B4:SART1:RAB1B:MTA1:KLF13:NAA60:NAA60:CFDP1:SLC7A5:ATP2A3:SREBF1:MRPL12:FOXK2:PTBP1:DAZAP1:SF3A2:TECR:GATAD2A:ATP13A1:PDAP1	http://www.gsea-msigdb.org/gsea/msigdb/cards/GSE9006_TYPE_1_VS_TYPE_2_DIABETES_PBMC_AT_DX_UP
Chemical_and_Genetic_pertubation	HAMAI_APOPTOSIS_VIA_TRAIL_DN	199	18	2.71774e-08	2.29822e-06	FOXD2:VAV3:SHC1:INF2:MTA1:OTUD7A:SEZ6L2:ERBB2:FZR1:PNPLA6:KLF2:PPP1R14A:TRPM4:FZD5:KCNG1:SH3BP1:ARAP3:TSC22D4	http://www.gsea-msigdb.org/gsea/msigdb/cards/HAMAI_APOPTOSIS_VIA_TRAIL_DN
Chemical_and_Genetic_pertubation	MARSON_BOUND_BY_FOXP3_UNSTIMULATED	1177	50	2.78404e-08	2.29822e-06	CDK11B:E2F2:VPS45:CTSS:SHC1:GGPS1:PRPF18:FAM149B1:AP2A2:MAP3K11:PCNXL3:ALG9:ALG9:OAF:PLEKHG6:VEZT:VPS37B:LRP10:ARF6:EIF5:UBR1:RPLP1:ARID3B:CSK:TBC1D10B:AMZ2:WBP2:UBALD2:FZR1:DDA1:JUND:ELL:FBXO46:DMWD:AKT1S1:ATF5:HADHA:PAIP2B:RMND5A:KIAA1211L:MGME1:ABHD12:IL17RA:XRCC4:GMDS:BLOC1S5:ARL4A:TSC22D4:TMEM66:ZER1:NDOR1	http://www.gsea-msigdb.org/gsea/msigdb/cards/MARSON_BOUND_BY_FOXP3_UNSTIMULATED
TF_targets	GATTGGY_NFY_Q6_01	1179	49	7.50123e-08	2.40829e-06	TMEM57:SESN2:ZNF362:SHC1:ARL3:ABTB2:MEN1:PTMS:RHOF:IVD:SMAD6:RPLP1:VPS35:IST1:WDR81:ABHD15:CASKIN2:WBP2:UBALD2:PIGN:RAVER1:TECR:PAK4:RAB4B:PRKD2:TMEM143:AP2A1:MYH14:YPEL5:RMND5A:PROM2:PNKD:ABHD12:MKL1:ACO2:QTRTD1:CEP70:AGPAT1:ACTB:HOXA7:LRCH4:MOSPD3:BPGM:CCDC25:PEX2:TMEM8B:TLE1:CDK16:STAG2	http://www.gsea-msigdb.org/gsea/msigdb/cards/GATTGGY_NFY_Q6_01
Curated_gene_sets	LOPEZ_MBD_TARGETS	952	44	1.79666e-08	2.47085e-06	SSU72:CDK11A:HSPG2:SERINC2:STK40:SLC2A1:SHC1:ADD3:SLC22A18:MEN1:CAPN1:MAP3K11:LRP5:NR4A1:APEX1:FBXO34:CCDC88C:MFAP1:ITFG3:ITFG3:EDC4:CLUH:RARA:NKIRAS2:EVPL:ARHGDIA:SECTM1:FOXK2:DAZAP1:DOT1L:UPF1:ACTN4:AKT1S1:RNPEPL1:AGPAT3:TXN2:CDC42EP1:CTDSPL:ITGA2:MED7:WWC1:HEATR2:BPGM:RXRA:CDK16	http://www.gsea-msigdb.org/gsea/msigdb/cards/LOPEZ_MBD_TARGETS
GO_cc	GO_ENDOPLASMIC_RETICULUM	1884	68	5.28495e-08	2.78433e-06	SDF4:TMEM57:ZDHHC18:ATF6:TMCO1:ARV1:P4HA1:PNPLA2:KCNQ1:RCN1:MEN1:RAB1B:LRP5:B3GNT6:ALG9:ALG9:C2CD2L:GUCY2C:ULK1:APEX1:VTI1B:BDKRB1:PACS2:FURIN:PCSK6:SEZ6L2:HSD11B2:ATP2A3:SREBF1:GRN:CANT1:PIGN:PNPLA6:TECR:ANO8:B3GNT3:TM6SF2:ATP13A1:PPP1R15A:TRPM4:MBOAT7:NBAS:RAB3GAP1:SPTLC3:RRBP1:SULF2:AGPAT3:ALG12:ARSA:SEC22A:MGLL:NCK1:LARS:FAF2:AGPAT1:TAPBP:FIG4:MOSPD3:PLOD3:CFTR:SLC37A3:REEP4:TMEM66:ERLIN2:TMEM8B:SLC27A4:NOTCH1:ATP7A:MOSPD1	http://www.gsea-msigdb.org/gsea/msigdb/cards/GO_ENDOPLASMIC_RETICULUM
GWAScatalog	Mean corpuscular volume	349	26	1.54922e-09	2.81183e-06	PRDM16:E2F2:SLC6A9:HK1:LRP5:KLF13:ITFG3:ITFG3:SLC7A5:ZFPM1:KLF16:FZR1:MYO9B:ELL:USF2:GIPR:RMND5A:TOX2:HIC2:MECOM:SLC12A7:PIM1:MED20:MYB:SLC20A2:NDOR1:G6PD
Chemical_and_Genetic_pertubation	GRAESSMANN_RESPONSE_TO_MC_AND_DOXORUBICIN_DN	740	37	3.52066e-08	2.83542e-06	PEX14:CSDE1:ATF6:GPAM:PCNXL3:APEX1:ARF6:VTI1B:MTHFS:MYBBP1A:ERBB2:CBX1:MRPL12:FOXK2:DAZAP1:ADAMTSL5:SCAMP4:MAP2K7:RAVER1:SHKBP1:PVRL2:CCDC9:RBBP9:DGCR2:RPP14:TMEM39A:NELFA:DCTN4:FBXW11:BLOC1S5:ACTB:GTF2IRD1:ACHE:AGK:CDK16:PQBP1:TMLHE	http://www.gsea-msigdb.org/gsea/msigdb/cards/GRAESSMANN_RESPONSE_TO_MC_AND_DOXORUBICIN_DN
Chemical_and_Genetic_pertubation	AGUIRRE_PANCREATIC_CANCER_COPY_NUMBER_UP	300	22	3.70961e-08	2.91646e-06	NUDC:FBXO34:NKIRAS2:NBR1:GRN:CBX1:EPN3:CASKIN2:PAK4:GIPR:PRKD2:NAPA:MBOAT7:EPN1:LAMA5:YTHDF1:CEP72:INTS1:GNB2:PLOD3:ZC3H3:TMEM8B	http://www.gsea-msigdb.org/gsea/msigdb/cards/AGUIRRE_PANCREATIC_CANCER_COPY_NUMBER_UP
Chemical_and_Genetic_pertubation	LIM_MAMMARY_STEM_CELL_DN	408	26	3.83594e-08	2.94564e-06	ADD3:SLC22A18:ATG2A:SSH3:ST14:RP11-307N16.6:SPATA13:IVD:MARVELD3:RAB11FIP4:ERBB2:COASY:EVPL:TJP3:CAMSAP3:STXBP2:RFX1:CBLC:MYH14:MLPH:SERINC3:SULF2:LARS:MAPK13:KIAA1147:ERLIN2:CTPS2	http://www.gsea-msigdb.org/gsea/msigdb/cards/LIM_MAMMARY_STEM_CELL_DN
GO_bp	GO_NEGATIVE_REGULATION_OF_TRANSCRIPTION_BY_RNA_POLYMERASE_II	818	40	1.79026e-08	3.20936e-06	PRDM16:E2F2:BAG3:MEN1:SUDS3:CDX2:SNW1:MTA1:GLIS2:ZFPM1:PER1:SREBF1:RARA:GATA6:MIER2:KLF16:CC2D1A:KLF2:JUND:GATAD2A:CIC:RELB:ZNF296:MYPOP:MED25:HIC2:NCK1:NELFA:WWC1:PPARD:MYB:HOXA7:PEX2:HSF1:KLF4:RXRA:NACC2:NOTCH1:EHMT1:MOSPD1	http://www.gsea-msigdb.org/gsea/msigdb/cards/GO_NEGATIVE_REGULATION_OF_TRANSCRIPTION_BY_RNA_POLYMERASE_II
Chemical_and_Genetic_pertubation	VERHAAK_GLIOBLASTOMA_CLASSICAL	161	16	4.30205e-08	3.22849e-06	SLC6A9:VAV3:SSH3:LRP5:LRP10:SCAMP4:RFX2:CC2D1A:CD97:JUND:MEGF8:ZNF112:DMWD:PRKD2:ARAP3:CLIP2	http://www.gsea-msigdb.org/gsea/msigdb/cards/VERHAAK_GLIOBLASTOMA_CLASSICAL
Curated_gene_sets	WAMUNYOKOLI_OVARIAN_CANCER_LMP_UP	268	21	2.42261e-08	3.25044e-06	EPS8L2:SART1:ST14:VPS37B:AACS:INF2:SCAMP2:UBALD2:CANT1:MKNK2:GNA11:TJP3:CC2D1A:MLPH:RRBP1:MGLL:MECOM:GMDS:ACTB:FAM83H:MROH1	http://www.gsea-msigdb.org/gsea/msigdb/cards/WAMUNYOKOLI_OVARIAN_CANCER_LMP_UP
Immunologic_signatures	GSE37532_VISCERAL_ADIPOSE_TISSUE_VS_LN_DERIVED_PPARG_KO_TREG_CD4_TCELL_DN	164	17	8.65276e-09	3.51302e-06	ATG2A:MAP3K11:AP5B1:LRP10:FURIN:PRR14:REXO1:DOT1L:PNPLA6:MYO9B:MAP1S:UPF1:TMEM143:SPHK2:ZNF579:RNPEPL1:RXRA	http://www.gsea-msigdb.org/gsea/msigdb/cards/GSE37532_VISCERAL_ADIPOSE_TISSUE_VS_LN_DERIVED_PPARG_KO_TREG_CD4_TCELL_DN
Curated_gene_sets	HAMAI_APOPTOSIS_VIA_TRAIL_DN	199	18	2.71774e-08	3.5596e-06	FOXD2:VAV3:SHC1:INF2:MTA1:OTUD7A:SEZ6L2:ERBB2:FZR1:PNPLA6:KLF2:PPP1R14A:TRPM4:FZD5:KCNG1:SH3BP1:ARAP3:TSC22D4	http://www.gsea-msigdb.org/gsea/msigdb/cards/HAMAI_APOPTOSIS_VIA_TRAIL_DN
Curated_gene_sets	MARSON_BOUND_BY_FOXP3_UNSTIMULATED	1177	50	2.78404e-08	3.56162e-06	CDK11B:E2F2:VPS45:CTSS:SHC1:GGPS1:PRPF18:FAM149B1:AP2A2:MAP3K11:PCNXL3:ALG9:ALG9:OAF:PLEKHG6:VEZT:VPS37B:LRP10:ARF6:EIF5:UBR1:RPLP1:ARID3B:CSK:TBC1D10B:AMZ2:WBP2:UBALD2:FZR1:DDA1:JUND:ELL:FBXO46:DMWD:AKT1S1:ATF5:HADHA:PAIP2B:RMND5A:KIAA1211L:MGME1:ABHD12:IL17RA:XRCC4:GMDS:BLOC1S5:ARL4A:TSC22D4:TMEM66:ZER1:NDOR1	http://www.gsea-msigdb.org/gsea/msigdb/cards/MARSON_BOUND_BY_FOXP3_UNSTIMULATED
GO_bp	GO_CYTOSKELETON_DEPENDENT_INTRACELLULAR_TRANSPORT	174	17	2.10811e-08	3.68918e-06	TMEM201:PEX14:ARL3:BAG3:LAMP1:CCDC88C:CCDC64B:MYO1C:AP3D1:CAMSAP3:HOOK2:MAP1S:ACTN4:LRPPRC:TTC30A:OPA1:BLOC1S5	http://www.gsea-msigdb.org/gsea/msigdb/cards/GO_CYTOSKELETON_DEPENDENT_INTRACELLULAR_TRANSPORT
TF_targets	CAGCTG_AP4_Q5	1535	58	1.20962e-07	3.68935e-06	EPHA2:TRIM62:KCNQ4:CSDE1:VPS45:RIT1:ZNF503:CDHR5:TOLLIP:ABTB2:TNKS1BP1:LRP5:NR4A1:FAM222A:PNMA1:INF2:KLF13:OTUD7A:PAK6:MESDC1:EDC4:MYO1C:WDR81:SRCIN1:RARA:EPN3:ACE:ACE:CASKIN2:UBALD2:PIGN:AP3D1:DPP9:ELL:FCGBP:MEGF8:TRPM4:MAPRE3:YPEL5:LBX2-AS1:SOX12:CDC25B:LAMA5:SH3BP1:ATP6V1A:QTRTD1:MGLL:FXR1:ACTB:PDAP1:TSC22D4:LRCH4:GNB2:ERLIN2:PLEC:TONSL:TMEM8B:NOTCH1:MOSPD1	http://www.gsea-msigdb.org/gsea/msigdb/cards/CAGCTG_AP4_Q5
GO_bp	GO_PROCESS_UTILIZING_AUTOPHAGIC_MECHANISM	485	29	2.5611e-08	4.32812e-06	ATP13A2:SESN2:BAG3:TOLLIP:VPS37C:ATG2A:CAPN1:RAB1B:VPS26B:VPS37B:ULK1:PACS2:TSC2:VPS35:GABARAPL2:WDR81:SREBF1:NBR1:ITGB4:RPTOR:MAP1S:RAB3GAP1:FZD5:ATP6V1A:PIK3R4:LARS:VPS41:MET:ATP6V1B2	http://www.gsea-msigdb.org/gsea/msigdb/cards/GO_PROCESS_UTILIZING_AUTOPHAGIC_MECHANISM
GO_bp	GO_POSITIVE_REGULATION_OF_CELL_PROJECTION_ORGANIZATION	373	25	2.62982e-08	4.32812e-06	AGRN:ESPN:ARF1:EPS8L2:RRN3:IST1:GRN:CDC42EP4:SEPT9:ARHGDIA:SF3A2:DNM2:MEGF8:AP2A1:PROM2:CDC42EP1:PLXNB2:SHANK3:NCK1:OPA1:ITGA2:FBXO38:FIG4:FZD1:ATP7A	http://www.gsea-msigdb.org/gsea/msigdb/cards/GO_POSITIVE_REGULATION_OF_CELL_PROJECTION_ORGANIZATION
GO_bp	GO_ENZYME_LINKED_RECEPTOR_PROTEIN_SIGNALING_PATHWAY	1034	46	2.64987e-08	4.32812e-06	PRDM16:EPHA2:BMP8B:VAV3:SHC1:AP2A2:MEN1:GUCY2C:SNW1:SMAD6:FURIN:PCSK6:WFIKKN1:TSC2:SMPD3:MYO1C:SREBF1:GIT1:ERBB2:PTBP1:EFNA2:ARHGEF18:DNM2:SHKBP1:LTBP4:MEGF8:CBLC:PRKD2:AP2A1:AKT1S1:EPN1:SULF2:BCR:ATP6V1A:NCK1:OPA1:ZFYVE28:ACTB:FZD1:MET:ZYX:ATP6V1B2:ZC3H3:SHB:VAV2:NOTCH1	http://www.gsea-msigdb.org/gsea/msigdb/cards/GO_ENZYME_LINKED_RECEPTOR_PROTEIN_SIGNALING_PATHWAY
Curated_gene_sets	GRAESSMANN_RESPONSE_TO_MC_AND_DOXORUBICIN_DN	740	37	3.52066e-08	4.40162e-06	PEX14:CSDE1:ATF6:GPAM:PCNXL3:APEX1:ARF6:VTI1B:MTHFS:MYBBP1A:ERBB2:CBX1:MRPL12:FOXK2:DAZAP1:ADAMTSL5:SCAMP4:MAP2K7:RAVER1:SHKBP1:PVRL2:CCDC9:RBBP9:DGCR2:RPP14:TMEM39A:NELFA:DCTN4:FBXW11:BLOC1S5:ACTB:GTF2IRD1:ACHE:AGK:CDK16:PQBP1:TMLHE	http://www.gsea-msigdb.org/gsea/msigdb/cards/GRAESSMANN_RESPONSE_TO_MC_AND_DOXORUBICIN_DN
Curated_gene_sets	AGUIRRE_PANCREATIC_CANCER_COPY_NUMBER_UP	300	22	3.70961e-08	4.53479e-06	NUDC:FBXO34:NKIRAS2:NBR1:GRN:CBX1:EPN3:CASKIN2:PAK4:GIPR:PRKD2:NAPA:MBOAT7:EPN1:LAMA5:YTHDF1:CEP72:INTS1:GNB2:PLOD3:ZC3H3:TMEM8B	http://www.gsea-msigdb.org/gsea/msigdb/cards/AGUIRRE_PANCREATIC_CANCER_COPY_NUMBER_UP
Curated_gene_sets	LIM_MAMMARY_STEM_CELL_DN	408	26	3.83594e-08	4.58728e-06	ADD3:SLC22A18:ATG2A:SSH3:ST14:RP11-307N16.6:SPATA13:IVD:MARVELD3:RAB11FIP4:ERBB2:COASY:EVPL:TJP3:CAMSAP3:STXBP2:RFX1:CBLC:MYH14:MLPH:SERINC3:SULF2:LARS:MAPK13:KIAA1147:ERLIN2:CTPS2	http://www.gsea-msigdb.org/gsea/msigdb/cards/LIM_MAMMARY_STEM_CELL_DN
GO_cc	GO_NUCLEAR_BODY	769	37	9.27386e-08	4.64157e-06	LSM10:RBM8A:PRPF18:TOLLIP:INCENP:SART1:SUDS3:APEX1:SNW1:SMAD6:GLIS2:ZC3H18:MYO1C:NBR1:REXO1:MKNK2:SF3A2:NACC1:ELL:GATAD2A:ACTN4:SF3B1:CRNKL1:BRD1:EAF1:MECOM:NELFA:LARS:MED7:ARHGAP18:LRCH4:HR:HSF1:TONSL:NACC2:EHMT1:PQBP1	http://www.gsea-msigdb.org/gsea/msigdb/cards/GO_NUCLEAR_BODY
GO_cc	GO_MEMBRANE_PROTEIN_COMPLEX	1153	48	9.74022e-08	4.64284e-06	DNAJC11:HSPG2:KCNQ4:SHC1:AP2A2:TOLLIP:KCNQ1:VPS37C:AP5B1:LRP5:VPS26B:SCNN1A:VPS37B:ATP5EP2:VTI1B:VPS35:ITGB4:TIMM21:AP3D1:GNA11:HOOK2:NAPA:TRPM4:AP2A1:ITGB6:NDUFS1:SPTLC3:ABHD12:KCNG1:CHCHD10:AP1B1:BAIAP2L2:SHANK3:ATP6V1A:PIK3R4:CLCN2:ITGA2:FAF2:TAPBP:TTYH3:VPS41:CFTR:AGK:ABCB8:ATP6V1B2:DENND4C:CNTFR:ABCA2	http://www.gsea-msigdb.org/gsea/msigdb/cards/GO_MEMBRANE_PROTEIN_COMPLEX
TF_targets	MAZR_01	224	18	1.65039e-07	4.79399e-06	ZNF503:RAB1B:HNF1A:WFIKKN1:GABARAPL2:WDR81:CLUH:SRCIN1:GATA6:MKNK2:RFX1:PHLDB3:WDR48:FAF2:PIM1:GNB2:HR:ZER1	http://www.gsea-msigdb.org/gsea/msigdb/cards/MAZR_01
Curated_gene_sets	VERHAAK_GLIOBLASTOMA_CLASSICAL	161	16	4.30205e-08	5.03523e-06	SLC6A9:VAV3:SSH3:LRP5:LRP10:SCAMP4:RFX2:CC2D1A:CD97:JUND:MEGF8:ZNF112:DMWD:PRKD2:ARAP3:CLIP2	http://www.gsea-msigdb.org/gsea/msigdb/cards/VERHAAK_GLIOBLASTOMA_CLASSICAL
GO_mf	GO_ADENYL_NUCLEOTIDE_BINDING	1536	59	5.33493e-08	5.16233e-06	CDK11B:CDK11A:EPHA2:ATP13A2:STK40:RNASEL:HK1:BAG3:CARS:CDC42BPG:MAP3K11:PC:GUCY2C:DHX37:AACS:ULK1:AQR:PAK6:CLPX:CSK:MTHFS:CLCN7:LONP2:MYO1C:SHPK:SHPK:ATP2A3:TNK1:ERBB2:COASY:MKNK2:MAP2K7:MYO9B:UPF1:ATP13A1:PAK4:PRKD2:SPHK2:TRPM4:MYH14:HADHA:BCR:ATP6V1A:PIK3R4:GAK:PAPSS1:LARS:MAPK13:PIM1:TTBK1:ACTB:MET:CFTR:AGK:ABCB8:ATP6V1B2:ABCA2:CTPS2:CDK16:ATP7A	http://www.gsea-msigdb.org/gsea/msigdb/cards/GO_ADENYL_NUCLEOTIDE_BINDING
GO_mf	GO_TRANSPORTER_ACTIVITY	1241	51	5.72103e-08	5.22839e-06	ATP13A2:ADC:KCNQ4:SLC2A1:SLC6A9:TMCO1:ARV1:COX15:BAG3:KCNQ1:SLC22A18:C2CD2L:VPS26B:SCNN1A:GOLGA3:ATP5EP2:CLCN7:VPS35:SLC7A5:ATP2A3:SLC16A13:LASP1:OTOP2:AP3D1:ANO8:ATP13A1:TRPM4:SLC35F6:SLC52A3:KCNG1:AP1B1:ATP6V1A:SEC22A:CLCN2:LETM1:SLC12A7:NNT:TAPBP:TMEM63B:SLC22A1:TTYH3:CFTR:ABCB8:ATP6V1B2:SLC20A2:SLC45A4:SLC27A4:ABCA2:SHROOM2:ATP7A:SLC6A8	http://www.gsea-msigdb.org/gsea/msigdb/cards/GO_TRANSPORTER_ACTIVITY
GO_cc	GO_LATE_ENDOSOME	243	19	1.15687e-07	5.26375e-06	SDF4:ATP13A2:ARF1:KCNQ1:VPS37C:VPS26B:VPS37B:LAMP1:VTI1B:VPS35:WDR81:NBR1:GRN:MICALL1:WDR48:PIK3R4:FIG4:VPS41:ATP7A	http://www.gsea-msigdb.org/gsea/msigdb/cards/GO_LATE_ENDOSOME
Reactome	REACTOME_DEVELOPMENTAL_BIOLOGY	1100	49	8.7962e-09	5.28786e-06	AGRN:EPHA2:VAV3:RBM8A:SHC1:UNC5B:AP2A2:CAPN1:SPTBN2:ST14:HNF1A:CDX2:SNW1:PAK6:RPLP1:FURIN:PCSK6:SREBF1:GIT1:ERBB2:RARA:EVPL:GATA6:EFNA2:DNM2:MYO9B:PAK4:RPS16:AP2A1:MED25:MYH14:FOXA2:MED15:SHANK3:NCK1:ITGA2:MED7:MAPK13:MED20:MED23:MYB:ACTB:MET:ZNF467:ARHGAP39:KLF4:VAV2:RXRA:NOTCH1	http://www.gsea-msigdb.org/gsea/msigdb/cards/REACTOME_DEVELOPMENTAL_BIOLOGY
Reactome	REACTOME_METABOLISM_OF_LIPIDS	738	38	1.05828e-08	5.28786e-06	OXCT2:ARF1:ARV1:GGPS1:GPAM:PNPLA2:SMPD1:AACS:PLA2G4F:HSD11B2:SMPD3:PITPNM3:SREBF1:FASN:PNPLA6:TECR:PRKD2:SPHK2:MED25:MBOAT7:HADHA:SPTLC3:AGPAT3:MED15:INPP5J:ARSA:RPP14:MGLL:PIK3R4:MED7:AGPAT1:PPARD:MED20:FIG4:MED23:ACHE:AGK:RXRA	http://www.gsea-msigdb.org/gsea/msigdb/cards/REACTOME_METABOLISM_OF_LIPIDS
Chemical_and_Genetic_pertubation	LASTOWSKA_NEUROBLASTOMA_COPY_NUMBER_DN	795	38	7.34274e-08	5.38794e-06	SDF4:SSU72:PHF13:DNAJC11:CAMTA1:TMEM201:PEX14:ATP13A2:ZDHHC18:NUDC:SESN2:TRIM62:ZNF362:STK40:LSM10:BMP8B:RLF:ATPAF1:HK1:ECD:FAM149B1:COX15:ARL3:ADD3:GPAM:WDR11:SYT7:TSKU:ALG9:ALG9:HYLS1:VPS26B:BTD:CTDSPL:WDR48:GAK:LETM1:NELFA:RELL1	http://www.gsea-msigdb.org/gsea/msigdb/cards/LASTOWSKA_NEUROBLASTOMA_COPY_NUMBER_DN
GO_bp	GO_NEUROGENESIS	1594	61	3.5664e-08	5.69848e-06	AGRN:PRDM16:GPR157:EPHA2:SHC1:ARF1:UNC5B:ARL3:DAGLA:SPTBN2:SSH3:TSKU:OMP:ULK1:ARF6:SNW1:CSK:RRN3:IST1:RAP1GAP2:SRCIN1:ERBB2:RARA:GRN:ARHGDIA:EFNA2:SF3A2:CAMSAP3:DNM2:IER2:MAP1S:PAK4:MEGF8:NAPA:AP2A1:ATF5:MBOAT7:FZD5:IHH:FOXA2:INPP5J:MICALL1:PLXNB2:SHANK3:NCK1:OPA1:GAK:FBXO38:BLOC1S5:TTBK1:FIG4:MYB:FZD1:MET:KLF4:DFNB31:LAMC3:NOTCH1:CDK16:PQBP1:ATP7A	http://www.gsea-msigdb.org/gsea/msigdb/cards/GO_NEUROGENESIS
GO_bp	GO_HOMEOSTATIC_PROCESS	1906	69	3.72699e-08	5.82838e-06	PRDM16:GPR157:ATP13A2:SESN2:TMCO1:ARF1:HK1:GPAM:BAG3:PNPLA2:MUC2:TNKS1BP1:PLCB3:MEN1:LRP5:P2RY2:C2CD2L:SCNN1A:HNF1A:AACS:APEX1:BDKRB1:KLF13:CSK:PARN:RRN3:ZFPM1:ATP2A3:GRN:GAA:ZNF516:AP3D1:MAP2K7:KLF2:UPF1:ATP13A1:USF2:GIPR:TRPM4:RAB11FIP5:IHH:FOXA2:FAM210B:BCR:LARGE:TXN2:SHANK3:WDR48:ATP6V1A:OPA1:LETM1:SLC12A7:NNT:SKP1:ACTB:ACHE:MET:CFTR:BPGM:MFHAS1:ATP6V1B2:HSF1:DFNB31:NOTCH1:ABCA2:EHMT1:CDK16:ATP7A:G6PD	http://www.gsea-msigdb.org/gsea/msigdb/cards/GO_HOMEOSTATIC_PROCESS
GO_bp	GO_SMALL_GTPASE_MEDIATED_SIGNAL_TRANSDUCTION	554	31	3.85526e-08	5.90336e-06	VAV3:SHC1:RIT1:ARL3:EPS8L2:RAB1B:PLEKHG6:RHOF:RP11-307N16.6:SPATA13:MCF2L:ARF6:TSC2:RAP1GAP2:TNK1:CDC42EP4:ARHGDIA:ARHGEF18:DNM2:MYO9B:GMIP:RAB4B:BCR:CDC42EP1:SH3BP1:ARAP3:ARHGAP18:MET:ARHGAP39:VAV2:NOTCH1:FGD1	http://www.gsea-msigdb.org/gsea/msigdb/cards/GO_SMALL_GTPASE_MEDIATED_SIGNAL_TRANSDUCTION
GO_bp	GO_VACUOLE_ORGANIZATION	160	16	3.93948e-08	5.90922e-06	ATP13A2:ARF1:BAG3:SYT7:ATG2A:RAB1B:ULK1:PACS2:VPS35:GABARAPL2:GRN:GAA:HOOK2:RAB3GAP1:FIG4:VPS41	http://www.gsea-msigdb.org/gsea/msigdb/cards/GO_VACUOLE_ORGANIZATION
Immunologic_signatures	GSE9988_LPS_VS_VEHICLE_TREATED_MONOCYTE_DN	198	18	2.51354e-08	6.5043e-06	ARL3:TNFRSF1A:KLF13:CSK:APOBR:VPS35:RAB11FIP4:RARA:GRN:JUND:ATF5:TRAPPC12:PLXNB2:NELFA:FAM105A:BRI3:ZNF467:NACC2	http://www.gsea-msigdb.org/gsea/msigdb/cards/GSE9988_LPS_VS_VEHICLE_TREATED_MONOCYTE_DN
Immunologic_signatures	GSE42021_TREG_PLN_VS_CD24HI_TREG_THYMUS_UP	198	18	2.51354e-08	6.5043e-06	STK40:NR4A1:ARF6:EIF5:SMAD6:PCSK6:TMEM159:IST1:DAZAP1:IER2:RELB:PPP1R15A:WDR92:KCMF1:RMND5A:ZFP62:PIM1:FAM83H	http://www.gsea-msigdb.org/gsea/msigdb/cards/GSE42021_TREG_PLN_VS_CD24HI_TREG_THYMUS_UP
Immunologic_signatures	GSE5589_LPS_AND_IL10_VS_LPS_AND_IL6_STIM_IL6_KO_MACROPHAGE_45MIN_DN	199	18	2.71774e-08	6.5043e-06	SCAMP3:RIT1:SPNS1:CLUH:GIT1:SEPT9:TJP3:SPHK2:HADHA:ABHD12:MGLL:MAN2B2:SLC12A7:AGPAT1:ARHGAP18:ZC3H3:DENND4C:RXRA	http://www.gsea-msigdb.org/gsea/msigdb/cards/GSE5589_LPS_AND_IL10_VS_LPS_AND_IL6_STIM_IL6_KO_MACROPHAGE_45MIN_DN
Immunologic_signatures	GSE39152_CD103_NEG_VS_POS_MEMORY_CD8_TCELL_DN	199	18	2.71774e-08	6.5043e-06	BMP8B:SLC2A1:SCAMP3:BAG3:SMPD1:RAB3IL1:CLPX:FURIN:RAB4B:CIC:RRBP1:AP1B1:MYD88:NELFA:SLC12A7:FBXW11:PIM1:ATP7A	http://www.gsea-msigdb.org/gsea/msigdb/cards/GSE39152_CD103_NEG_VS_POS_MEMORY_CD8_TCELL_DN
Immunologic_signatures	GSE25123_CTRL_VS_ROSIGLITAZONE_STIM_MACROPHAGE_UP	199	18	2.71774e-08	6.5043e-06	ZNF362:STK40:SF3B4:SHC1:COX15:TNFRSF1A:SUDS3:CSK:PER1:SEPT9:SCAF1:AP2A1:YPEL5:FZD5:IL17RA:PIK3R4:TSC22D4:ZNF467	http://www.gsea-msigdb.org/gsea/msigdb/cards/GSE25123_CTRL_VS_ROSIGLITAZONE_STIM_MACROPHAGE_UP
Immunologic_signatures	GSE20198_UNTREATED_VS_IL12_IL18_TREATED_ACT_CD4_TCELL_UP	199	18	2.71774e-08	6.5043e-06	SNX7:WDR11:LRP10:FBXO34:APOBR:ABHD15:GRN:FOXK2:GNA11:ZNF414:NACC1:MAP1S:GIPR:MYPOP:MLPH:AGPAT3:FBXL18:STAG2	http://www.gsea-msigdb.org/gsea/msigdb/cards/GSE20198_UNTREATED_VS_IL12_IL18_TREATED_ACT_CD4_TCELL_UP
Immunologic_signatures	GSE3982_NEUTROPHIL_VS_EFF_MEMORY_CD4_TCELL_UP	199	18	2.71774e-08	6.5043e-06	ZDHHC18:TNFRSF1A:CSK:APOBR:PRR14:RARA:CANT1:SECTM1:ZNF516:MYO9B:UPF1:PRKD2:PPP1R15A:SERINC3:ARAP3:VWA7:SLC22A1:ZYX	http://www.gsea-msigdb.org/gsea/msigdb/cards/GSE3982_NEUTROPHIL_VS_EFF_MEMORY_CD4_TCELL_UP
Immunologic_signatures	GSE26912_TUMORICIDAL_VS_CTRL_MACROPHAGE_UP	200	18	2.93708e-08	6.5043e-06	ZNF503:GPAM:TOLLIP:VPS26B:SREBF1:LASP1:CDC42EP4:FASN:LTBP4:MYPOP:MAPRE3:NDRG3:NCK1:HEATR2:BPGM:FAM83H:TLE1:SLC6A8	http://www.gsea-msigdb.org/gsea/msigdb/cards/GSE26912_TUMORICIDAL_VS_CTRL_MACROPHAGE_UP
Immunologic_signatures	GSE29164_CD8_TCELL_VS_CD8_TCELL_AND_IL12_TREATED_MELANOMA_DAY3_DN	200	18	2.93708e-08	6.5043e-06	NR4A1:APEX1:KLF13:SCG5:SLC7A5:KLF2:RPS16:PRKD2:NDRG3:SKP1:MYB:MFHAS1:PLEC:TLE1:HSDL2:NACC2:CDK16:TSPAN6	http://www.gsea-msigdb.org/gsea/msigdb/cards/GSE29164_CD8_TCELL_VS_CD8_TCELL_AND_IL12_TREATED_MELANOMA_DAY3_DN
Immunologic_signatures	GSE23568_CTRL_VS_ID3_TRANSDUCED_CD8_TCELL_UP	200	18	2.93708e-08	6.5043e-06	ARID3B:SPNS1:MMP15:WBP2:CANT1:SF3A2:IER2:CD97:CIC:PRKD2:TRAPPC12:NDRG3:IDUA:FAM105A:TSC22D4:ZNF467:MFHAS1:CDK16	http://www.gsea-msigdb.org/gsea/msigdb/cards/GSE23568_CTRL_VS_ID3_TRANSDUCED_CD8_TCELL_UP
TF_targets	CAGGTA_AREB6_01	799	37	2.38318e-07	6.60792e-06	ZNF362:SCAMP3:ZNF503:CHST1:CAPN1:PLEKHG6:PTMS:HNF1A:ULK1:EIF5:PAK6:DISP2:LINC00594:EDC4:ZC3H18:SRCIN1:RARA:MAP2K7:NACC1:ELL:CIC:MYH14:ITGB6:SOX12:NDRG3:ZDHHC8:SH3BP1:TMEM184B:MGLL:WWC1:FBXW11:VWA7:MYB:FAM83H:ZER1:NOTCH1:TSPAN6:STAG2	http://www.gsea-msigdb.org/gsea/msigdb/cards/CAGGTA_AREB6_01
GO_mf	GO_ENZYME_ACTIVATOR_ACTIVITY	511	29	7.85567e-08	6.80136e-06	ADC:VAV3:ARF1:PLEKHG6:CCNT1:CLPX:RPLP1:TSC2:TBC1D10B:MMP15:MTSS1L:RAP1GAP2:SREBF1:GIT1:DBF4B:RPTOR:ARHGDIA:MYO9B:GMIP:PPP1R15A:RAB3GAP1:BCR:SH3BP1:TBC1D22A:ARAP3:LARS:ARHGAP18:ARHGAP39:ATP7A	http://www.gsea-msigdb.org/gsea/msigdb/cards/GO_ENZYME_ACTIVATOR_ACTIVITY
TF_targets	NGFIC_01	257	19	2.76334e-07	7.32886e-06	TMEM57:DAGLA:PTMS:LRP10:GABARAPL2:ZFPM1:GIT1:SRCIN1:LASP1:ACE:ACE:RELB:PNKD:RRBP1:SH3BP1:WDR48:CEP70:MYB:HOXA7:PLOD3	http://www.gsea-msigdb.org/gsea/msigdb/cards/NGFIC_01
Canonical_Pathways	REACTOME_DEVELOPMENTAL_BIOLOGY	1100	49	8.7962e-09	7.75718e-06	AGRN:EPHA2:VAV3:RBM8A:SHC1:UNC5B:AP2A2:CAPN1:SPTBN2:ST14:HNF1A:CDX2:SNW1:PAK6:RPLP1:FURIN:PCSK6:SREBF1:GIT1:ERBB2:RARA:EVPL:GATA6:EFNA2:DNM2:MYO9B:PAK4:RPS16:AP2A1:MED25:MYH14:FOXA2:MED15:SHANK3:NCK1:ITGA2:MED7:MAPK13:MED20:MED23:MYB:ACTB:MET:ZNF467:ARHGAP39:KLF4:VAV2:RXRA:NOTCH1	http://www.gsea-msigdb.org/gsea/msigdb/cards/REACTOME_DEVELOPMENTAL_BIOLOGY
Canonical_Pathways	REACTOME_METABOLISM_OF_LIPIDS	738	38	1.05828e-08	7.75718e-06	OXCT2:ARF1:ARV1:GGPS1:GPAM:PNPLA2:SMPD1:AACS:PLA2G4F:HSD11B2:SMPD3:PITPNM3:SREBF1:FASN:PNPLA6:TECR:PRKD2:SPHK2:MED25:MBOAT7:HADHA:SPTLC3:AGPAT3:MED15:INPP5J:ARSA:RPP14:MGLL:PIK3R4:MED7:AGPAT1:PPARD:MED20:FIG4:MED23:ACHE:AGK:RXRA	http://www.gsea-msigdb.org/gsea/msigdb/cards/REACTOME_METABOLISM_OF_LIPIDS
GO_bp	GO_POSITIVE_REGULATION_OF_PROTEIN_METABOLIC_PROCESS	1615	61	5.65846e-08	8.31793e-06	CAMTA1:BMP8B:SHC1:TOLLIP:SMPD1:PRR5L:TNKS1BP1:MAP3K11:RAB1B:TNFRSF1A:CCNT1:SNW1:MTA1:PAK6:CLPX:RPLP1:CSK:FURIN:VPS35:IST1:ZFPM1:SREBF1:SRCIN1:ERBB2:GRN:DBF4B:ACE:ACE:WBP2:RPTOR:PTBP1:FZR1:MAP2K7:KLF2:PAK4:PRKD2:PPP1R15A:MAPRE3:PROM2:RAB3GAP1:FZD5:CDC25B:YTHDF1:RASD2:WDR48:NCK1:FXR1:RELL1:FASTKD3:ITGA2:WWC1:FBXW11:TTBK1:MYB:FZD1:ANKIB1:MFHAS1:HSF1:RNF20:KLF4:RXRA:NOTCH1	http://www.gsea-msigdb.org/gsea/msigdb/cards/GO_POSITIVE_REGULATION_OF_PROTEIN_METABOLIC_PROCESS
Curated_gene_sets	LASTOWSKA_NEUROBLASTOMA_COPY_NUMBER_DN	795	38	7.34274e-08	8.41508e-06	SDF4:SSU72:PHF13:DNAJC11:CAMTA1:TMEM201:PEX14:ATP13A2:ZDHHC18:NUDC:SESN2:TRIM62:ZNF362:STK40:LSM10:BMP8B:RLF:ATPAF1:HK1:ECD:FAM149B1:COX15:ARL3:ADD3:GPAM:WDR11:SYT7:TSKU:ALG9:ALG9:HYLS1:VPS26B:BTD:CTDSPL:WDR48:GAK:LETM1:NELFA:RELL1	http://www.gsea-msigdb.org/gsea/msigdb/cards/LASTOWSKA_NEUROBLASTOMA_COPY_NUMBER_DN
TF_targets	DR1_Q3	263	19	3.93794e-07	1.00089e-05	PRDM16:PNPLA2:ABTB2:MAP3K11:C2CD2L:NR4A1:HNF1A:PRR14:WDR81:ERBB2:PAK4:BCAM:NDUFS1:AP1B1:CLCN2:PLEC:CNTFR:CDK16:MOSPD1	http://www.gsea-msigdb.org/gsea/msigdb/cards/DR1_Q3
GO_bp	GO_CELLULAR_RESPONSE_TO_NITROGEN_COMPOUND	632	33	7.1824e-08	1.03511e-05	AGRN:SESN2:SHC1:KCNQ1:MEN1:P2RY2:NR4A1:APEX1:UBR1:CSK:TSC2:SULT1A3:SMPD3:MYO1C:SREBF1:RPTOR:GNA11:DNM2:KLF2:TRPM4:ATP6V1A:NCK1:OPA1:LARS:MAPK13:ACTB:CFTR:ATP6V1B2:HSF1:DENND4C:KLF4:PQBP1:ATP7A	http://www.gsea-msigdb.org/gsea/msigdb/cards/GO_CELLULAR_RESPONSE_TO_NITROGEN_COMPOUND
GO_cc	GO_NUCLEAR_OUTER_MEMBRANE_ENDOPLASMIC_RETICULUM_MEMBRANE_NETWORK	1080	45	2.41839e-07	1.03526e-05	TMEM57:ATF6:TMCO1:ARV1:PNPLA2:RAB1B:ALG9:ALG9:C2CD2L:GUCY2C:ULK1:VTI1B:SEZ6L2:HSD11B2:ATP2A3:SREBF1:CANT1:PIGN:PNPLA6:TECR:TM6SF2:ATP13A1:PPP1R15A:MBOAT7:NBAS:LRPPRC:RAB3GAP1:SPTLC3:RRBP1:AGPAT3:ALG12:SEC22A:MGLL:FAF2:AGPAT1:TAPBP:MOSPD3:PLOD3:CFTR:SLC37A3:REEP4:TMEM66:ERLIN2:SLC27A4:NOTCH1:MOSPD1	http://www.gsea-msigdb.org/gsea/msigdb/cards/GO_NUCLEAR_OUTER_MEMBRANE_ENDOPLASMIC_RETICULUM_MEMBRANE_NETWORK
GO_cc	GO_ACTIN_BASED_CELL_PROJECTION	206	17	2.48214e-07	1.03526e-05	ESPN:CDHR5:EPS8L2:PLEKHG6:VEZT:RP11-307N16.6:SPATA13:ARF6:MYO1C:SRCIN1:AP2A1:PROM2:ATP6V1A:CDHR2:ATP6V1B2:DFNB31:SLC27A4:ATP7A	http://www.gsea-msigdb.org/gsea/msigdb/cards/GO_ACTIN_BASED_CELL_PROJECTION
Hallmark_gene_sets	HALLMARK_MYOGENESIS	200	16	8.44572e-07	1.05572e-05	AGRN:RIT1:PC:TSC2:GABARAPL2:MYO1C:FLII:ITGB4:GAA:MAPRE3:LARGE:PLXNB2:SOD3:ACHE:NOTCH1:SLC6A8	http://www.gsea-msigdb.org/gsea/msigdb/cards/HALLMARK_MYOGENESIS
Cancer_modules	MODULE_60	422	26	7.49064e-08	1.07616e-05	HSPG2:SLC2A1:NR4A1:IVD:TMEM159:EDC4:PER1:GRN:ITGB4:GAA:EFNA2:FZR1:DNM2:CD97:BCAM:PVRL2:NAPA:PPP1R15A:LARGE:TXN2:CDC42EP1:SOD3:ZYX:PLEC:HSF1:SLC6A8	http://www.gsea-msigdb.org/gsea/msigdb/cards/MODULE_60
TF_targets	HNF4_DR1_Q3	265	19	4.42093e-07	1.07871e-05	PRDM16:SCAMP3:PNPLA2:MAP3K11:C2CD2L:PLEKHG6:PTMS:GUCY2C:PRR14:WDR81:ERBB2:PAK4:NDUFS1:AP1B1:CLCN2:PLEC:CNTFR:TLE1:CDK16	http://www.gsea-msigdb.org/gsea/msigdb/cards/HNF4_DR1_Q3
GO_bp	GO_RESPONSE_TO_NITROGEN_COMPOUND	968	43	7.95089e-08	1.12363e-05	AGRN:SESN2:SLC2A1:SHC1:KCNQ1:SMPD1:MEN1:P2RY2:NR4A1:AACS:APEX1:UBR1:CSK:TSC2:SULT1A3:HSD11B2:SMPD3:MYO1C:PER1:SREBF1:RPTOR:GNA11:DNM2:KLF2:JUND:TRPM4:HADHA:MYD88:ATP6V1A:NCK1:OPA1:ITGA2:LARS:MAPK13:ACTB:CFTR:ATP6V1B2:HSF1:DENND4C:KLF4:NOTCH1:PQBP1:ATP7A	http://www.gsea-msigdb.org/gsea/msigdb/cards/GO_RESPONSE_TO_NITROGEN_COMPOUND
GO_bp	GO_MACROMOLECULE_CATABOLIC_PROCESS	1366	54	8.10236e-08	1.12363e-05	AGRN:ATP13A2:HSPG2:ADC:CSDE1:RBM8A:CTSS:RNASEL:PRPF18:AP2A2:TOLLIP:PRR5L:TNKS1BP1:VPS37C:CAPN1:VPS37B:APEX1:MTA1:OTUD7A:UBR1:CLPX:RPLP1:FURIN:FBXL16:PARN:VPS35:LONP2:EDC4:GABARAPL2:WDR81:GAA:FZR1:DDA1:UPF1:RPS16:CBLC:AP2A1:NBAS:LRPPRC:RMND5A:ABHD12:MYD88:PIK3R4:FXR1:IDUA:FASTKD3:SKP1:FBXW11:FAF2:FBXL18:ANKIB1:ERLIN2:HSF1:RNF20	http://www.gsea-msigdb.org/gsea/msigdb/cards/GO_MACROMOLECULE_CATABOLIC_PROCESS
Chemical_and_Genetic_pertubation	BRUINS_UVC_RESPONSE_LATE	1101	46	1.6397e-07	1.17702e-05	AGRN:SSU72:PEX14:SHC1:P4HA1:ARL3:ACADSB:EPS8L2:TOLLIP:RCN1:PRR5L:CCDC86:CAPN1:AAMDC:VPS26B:SUDS3:CCDC88C:KLF13:TSC2:CFDP1:PER1:COASY:ITGB4:SEPT9:TIMM21:HOOK2:GATAD2A:LTBP4:ATF5:NBAS:MED15:BCR:EAF1:FXR1:TAPBP:FIG4:ACTB:AGK:ABCB8:HSF1:HSDL2:DFNB31:VAV2:CDK16:PIN4:G6PD	http://www.gsea-msigdb.org/gsea/msigdb/cards/BRUINS_UVC_RESPONSE_LATE
GO_mf	GO_CADHERIN_BINDING	324	22	1.43149e-07	1.1774e-05	EPHA2:NUDC:BAG3:EPS8L2:TNKS1BP1:PLCB3:SPTBN2:GOLGA3:EIF5:PAK6:IST1:LASP1:EVPL:SEPT9:FASN:CC2D1A:PAK4:CDC42EP1:MICALL1:NCK1:ARHGAP18:PLEC	http://www.gsea-msigdb.org/gsea/msigdb/cards/GO_CADHERIN_BINDING
TF_targets	AP2ALPHA_01	242	18	5.18425e-07	1.18551e-05	PRDM16:ZNF362:P4HA1:MAP3K11:C2CD2L:FBXO34:KLF13:HSD11B2:RARA:MKNK2:NACC1:JUND:CIC:RELB:ATF5:DGCR2:PPARD:HR	http://www.gsea-msigdb.org/gsea/msigdb/cards/AP2ALPHA_01
TF_targets	TCF1P_Q6	268	19	5.24735e-07	1.18551e-05	PHF13:AP5B1:SCNN1A:ARF6:UBR1:CLPX:EDC4:CLUH:PER1:GATA6:BCAM:PRKD2:EPN1:FOXA2:FZD1:TSC22D4:PLEC:ZER1:STAG2	http://www.gsea-msigdb.org/gsea/msigdb/cards/TCF1P_Q6
GO_cc	GO_ENDOSOMAL_PART	514	28	3.01881e-07	1.20873e-05	ATP13A2:VPS45:CTSS:SCAMP3:AP2A2:VPS37C:VPS37B:LAMP1:ARF6:VTI1B:SCAMP2:FURIN:VPS35:WDR81:RAB11FIP4:ERBB2:SCAMP4:AP3D1:AP2A1:RAB11FIP5:FZD5:MICALL1:MYD88:ZFYVE28:FIG4:VPS41:CFTR:ABCA2	http://www.gsea-msigdb.org/gsea/msigdb/cards/GO_ENDOSOMAL_PART
Chemical_and_Genetic_pertubation	PATIL_LIVER_CANCER	657	33	1.75212e-07	1.23096e-05	AGRN:E2F2:SF3B4:SHC1:SCAMP3:TMCO1:CAPN1:AACS:KLF13:SEZ6L2:GRN:CBX1:RPTOR:RPS16:SHKBP1:MYPOP:AKT1S1:MBOAT7:SOX12:CDC25B:NDRG3:DGCR2:BAIAP2L2:ITGA2:TTYH3:ARL4A:ANKIB1:PLOD3:KIAA1147:PEX2:FAM83H:ARHGAP39:MOSPD1	http://www.gsea-msigdb.org/gsea/msigdb/cards/PATIL_LIVER_CANCER
Chemical_and_Genetic_pertubation	GINESTIER_BREAST_CANCER_20Q13_AMPLIFICATION_DN	179	16	1.88309e-07	1.29541e-05	ST14:DHX37:FURIN:ACE:ACE:PTBP1:DAZAP1:DNM2:MYO9B:QTRTD1:TAPBP:PPARD:SLC18B1:FBXL18:KIAA1147:SNAPC4:ASMTL-AS1	http://www.gsea-msigdb.org/gsea/msigdb/cards/GINESTIER_BREAST_CANCER_20Q13_AMPLIFICATION_DN
Chemical_and_Genetic_pertubation	GRAESSMANN_RESPONSE_TO_MC_AND_DOXORUBICIN_UP	596	31	1.94623e-07	1.31152e-05	ATP13A2:SESN2:ZNF503:AAMDC:ST14:PLEKHG6:NR4A1:ULK1:IVD:MMP15:HSD11B2:LASP1:CBX1:ITGB4:UBALD2:DNM2:ZNF296:PRKD2:NAPA:PPP1R15A:MAPRE3:RAB11FIP5:FZD5:SERINC3:TMEM184B:PLXNB2:IDUA:SLC12A7:FAM83H:PLEC:SLC6A8	http://www.gsea-msigdb.org/gsea/msigdb/cards/GRAESSMANN_RESPONSE_TO_MC_AND_DOXORUBICIN_UP
Curated_gene_sets	PID_RHOA_REG_PATHWAY	46	9	1.17847e-07	1.32301e-05	VAV3:PLEKHG6:MCF2L:ARHGDIA:ARHGEF18:MYO9B:BCR:ARAP3:VAV2	http://www.gsea-msigdb.org/gsea/msigdb/cards/PID_RHOA_REG_PATHWAY
GO_bp	GO_MACROAUTOPHAGY	291	21	9.91034e-08	1.34891e-05	ATP13A2:SESN2:BAG3:VPS37C:ATG2A:CAPN1:RAB1B:VPS26B:VPS37B:ULK1:PACS2:TSC2:VPS35:GABARAPL2:WDR81:NBR1:RPTOR:RAB3GAP1:ATP6V1A:PIK3R4:ATP6V1B2	http://www.gsea-msigdb.org/gsea/msigdb/cards/GO_MACROAUTOPHAGY
Chemical_and_Genetic_pertubation	BLALOCK_ALZHEIMERS_DISEASE_INCIPIENT_UP	387	24	2.10101e-07	1.38751e-05	CSDE1:RBM8A:CTSS:ADD3:RAB1B:PC:SSH3:MFAP1:PER1:SREBF1:FLII:CDC42EP4:FZR1:KLF2:JUND:NBAS:IL17RA:BRD1:PLXNB2:TSC22D4:MET:ERLIN2:CTPS2:STAG2	http://www.gsea-msigdb.org/gsea/msigdb/cards/BLALOCK_ALZHEIMERS_DISEASE_INCIPIENT_UP
Oncogenic_signatures	BMI1_DN.V1_UP	147	15	7.97867e-08	1.50797e-05	AGRN:EPHA2:ATP13A2:SLC2A1:CTSS:ATF6:LRP5:C2CD2L:FURIN:MMP15:SLC7A5:CD97:LTBP4:ITGB6:FZD5	http://www.gsea-msigdb.org/gsea/msigdb/cards/BMI1_DN.V1_UP
GO_cc	GO_NEURON_PART	1709	61	3.92715e-07	1.51195e-05	ESPN:EPHA2:ATP13A2:TMEM57:ADC:SLC6A9:RBM8A:VPS45:ARF1:ARL3:ADD3:BAG3:EPS8L2:SYT7:DAGLA:SPTBN2:OMP:VEZT:ULK1:LAMP1:ARF6:VTI1B:BDKRB1:TSC2:VPS35:MYO1C:RAP1GAP2:GIT1:SRCIN1:RARA:RPTOR:TPGS1:EFNA2:AP3D1:GNA11:DNM2:MAP1S:ACTN4:DMWD:NAPA:TRPM4:MYH14:FZD5:MLPH:ABHD12:BCR:INPP5J:TXN2:BRD1:SHANK3:FXR1:OPA1:GAK:ITGA2:BLOC1S5:TTBK1:ACTB:DFNB31:CDK16:PQBP1:ATP7A	http://www.gsea-msigdb.org/gsea/msigdb/cards/GO_NEURON_PART
TF_targets	HNF4_01	274	19	7.33667e-07	1.59835e-05	PRDM16:AIM1L:CDHR5:SLC22A18:MAP3K11:PTMS:HNF1A:CDX2:PRR14:CLUH:PAK4:NDUFS1:AP1B1:CLCN2:AGPAT1:HR:PLEC:CNTFR:CDK16	http://www.gsea-msigdb.org/gsea/msigdb/cards/HNF4_01
GO_cc	GO_ORGANELLE_SUBCOMPARTMENT	375	23	4.55168e-07	1.68749e-05	ADC:SCAMP3:ARF1:ARV1:WDR11:CHST1:C2CD2L:GOLGA3:TMEM87A:SCAMP2:FURIN:SMPD3:GRN:CANT1:SCAMP4:FUT6:FUT3:DNM2:RAB3GAP1:SULF2:AP1B1:PLOD3:ATP7A	http://www.gsea-msigdb.org/gsea/msigdb/cards/GO_ORGANELLE_SUBCOMPARTMENT
GO_bp	GO_REGULATION_OF_CELL_CYCLE	1201	49	1.30591e-07	1.74516e-05	CDK11B:CDK11A:E2F2:LSM10:ECD:TNKS1BP1:INCENP:MEN1:LRP5:CCNT1:NR4A1:APEX1:TSC2:SMPD3:MYBBP1A:GIT1:RAB11FIP4:RARA:DBF4B:RPTOR:GATA6:DOT1L:FZR1:WIZ:JUND:PPP1R15A:MED25:ATF5:MAPRE3:CDC25B:BCR:SUSD2:CTDSPL:PIK3R4:CEP70:MECOM:CEP72:SKP1:TTBK1:FBXL18:ACTB:HSF1:TMEM8B:KLF4:NACC2:NOTCH1:EHMT1:CDK16:STAG2	http://www.gsea-msigdb.org/gsea/msigdb/cards/GO_REGULATION_OF_CELL_CYCLE
Curated_gene_sets	BRUINS_UVC_RESPONSE_LATE	1101	46	1.6397e-07	1.80399e-05	AGRN:SSU72:PEX14:SHC1:P4HA1:ARL3:ACADSB:EPS8L2:TOLLIP:RCN1:PRR5L:CCDC86:CAPN1:AAMDC:VPS26B:SUDS3:CCDC88C:KLF13:TSC2:CFDP1:PER1:COASY:ITGB4:SEPT9:TIMM21:HOOK2:GATAD2A:LTBP4:ATF5:NBAS:MED15:BCR:EAF1:FXR1:TAPBP:FIG4:ACTB:AGK:ABCB8:HSF1:HSDL2:DFNB31:VAV2:CDK16:PIN4:G6PD	http://www.gsea-msigdb.org/gsea/msigdb/cards/BRUINS_UVC_RESPONSE_LATE
Chemical_and_Genetic_pertubation	LIU_SOX4_TARGETS_DN	310	21	2.85e-07	1.84523e-05	ATF6:CARS:MEN1:LRP5:SCNN1A:INF2:MTA1:GRN:WBP2:GAA:PTBP1:SCAMP4:MKNK2:FZR1:FUT6:SOX12:OPA1:MED7:FAM83H:CDK16:STAG2	http://www.gsea-msigdb.org/gsea/msigdb/cards/LIU_SOX4_TARGETS_DN
TF_targets	ISRE_01	252	18	9.33869e-07	1.88488e-05	PRDM16:ADD3:MAP3K11:TSKU:ZFPM1:ERBB2:GATA6:TECR:ATP13A1:ZNF296:PRKD2:EPN1:RRBP1:SLC12A7:TAPBP:MYB:MET:ZER1	http://www.gsea-msigdb.org/gsea/msigdb/cards/ISRE_01
TF_targets	AP2GAMMA_01	252	18	9.33869e-07	1.88488e-05	PRDM16:ZNF362:KCNQ4:P4HA1:MAP3K11:C2CD2L:FBXO34:KLF13:MKNK2:NACC1:JUND:GMIP:CIC:RELB:ATF5:DGCR2:MECOM:HR	http://www.gsea-msigdb.org/gsea/msigdb/cards/AP2GAMMA_01
TF_targets	CTTTAAR_UNKNOWN	990	41	9.7586e-07	1.88488e-05	CDK11B:CDK11A:PRDM16:EPHA2:TMEM57:ZNF362:STK40:CSDE1:UNC5B:ARL3:ADD3:PLCB3:MAP3K11:SSH3:LRP5:C2CD2L:SUDS3:SMAD6:ARID3B:HCFC1R1:PRR14:MMP15:WDR81:CLUH:FLII:GIT1:GATA6:PNPLA6:IER2:JUND:PAK4:SHKBP1:YPEL5:SPTLC3:TOX2:TMEM184B:MKL1:MECOM:AGPAT1:REEP4:CDK16	http://www.gsea-msigdb.org/gsea/msigdb/cards/CTTTAAR_UNKNOWN
TF_targets	ICSBP_Q6	253	18	9.88788e-07	1.88488e-05	PRDM16:CTSS:CHST1:DAGLA:MAP3K11:TSKU:ZFPM1:ERBB2:GATA6:ZNF296:PRKD2:EPN1:RRBP1:NDRG3:SLC12A7:TAPBP:CNTFR:ZER1	http://www.gsea-msigdb.org/gsea/msigdb/cards/ICSBP_Q6
Curated_gene_sets	PATIL_LIVER_CANCER	657	33	1.75212e-07	1.88989e-05	AGRN:E2F2:SF3B4:SHC1:SCAMP3:TMCO1:CAPN1:AACS:KLF13:SEZ6L2:GRN:CBX1:RPTOR:RPS16:SHKBP1:MYPOP:AKT1S1:MBOAT7:SOX12:CDC25B:NDRG3:DGCR2:BAIAP2L2:ITGA2:TTYH3:ARL4A:ANKIB1:PLOD3:KIAA1147:PEX2:FAM83H:ARHGAP39:MOSPD1	http://www.gsea-msigdb.org/gsea/msigdb/cards/PATIL_LIVER_CANCER
Chemical_and_Genetic_pertubation	MARTINEZ_RB1_AND_TP53_TARGETS_DN	576	30	2.97636e-07	1.88999e-05	UNC5B:INCENP:CD248:SPTBN2:ST14:MTA1:AQR:RRN3:EDC4:SLC7A5:LASP1:SF3A2:MLLT1:HOOK2:TECR:PVRL2:MYH14:LAMA5:BCR:MKL1:MGLL:WWC1:AGPAT1:PDAP1:HR:PLEC:SLC27A4:NOTCH1:ABCA2:G6PD	http://www.gsea-msigdb.org/gsea/msigdb/cards/MARTINEZ_RB1_AND_TP53_TARGETS_DN
GO_cc	GO_CLUSTER_OF_ACTIN_BASED_CELL_PROJECTIONS	148	14	5.48194e-07	1.9598e-05	ESPN:ADD3:CDHR5:EPS8L2:VEZT:MYO1C:FLII:ACTN4:MYH14:CDHR2:PLEC:DFNB31:SLC27A4:ATP7A	http://www.gsea-msigdb.org/gsea/msigdb/cards/GO_CLUSTER_OF_ACTIN_BASED_CELL_PROJECTIONS
GO_bp	GO_ORGANELLE_LOCALIZATION	685	34	1.50508e-07	1.97542e-05	TMEM201:PEX14:VPS45:ARF1:WDR11:SYT7:RAB1B:LAMP1:VTI1B:CCDC64B:SPIRE2:MYO1C:CLUH:GIT1:TPGS1:AP3D1:STXBP2:DNM2:MAP1S:ACTN4:PVRL2:NAPA:PPP6R1:TRAPPC12:LRPPRC:RAB3GAP1:MLPH:CEP70:OPA1:CEP72:DCTN4:BLOC1S5:CFTR:SHROOM2	http://www.gsea-msigdb.org/gsea/msigdb/cards/GO_ORGANELLE_LOCALIZATION
Curated_gene_sets	GINESTIER_BREAST_CANCER_20Q13_AMPLIFICATION_DN	179	16	1.88309e-07	1.99209e-05	ST14:DHX37:FURIN:ACE:ACE:PTBP1:DAZAP1:DNM2:MYO9B:QTRTD1:TAPBP:PPARD:SLC18B1:FBXL18:KIAA1147:SNAPC4:ASMTL-AS1	http://www.gsea-msigdb.org/gsea/msigdb/cards/GINESTIER_BREAST_CANCER_20Q13_AMPLIFICATION_DN
Chemical_and_Genetic_pertubation	MARTINEZ_TP53_TARGETS_DN	578	30	3.20179e-07	1.99477e-05	UNC5B:CHST1:INCENP:CD248:SPTBN2:ST14:MTA1:AQR:EDC4:SLC7A5:LASP1:SF3A2:MLLT1:HOOK2:TECR:PVRL2:MYH14:LAMA5:BCR:MKL1:MGLL:WWC1:AGPAT1:PDAP1:HR:PLEC:SLC27A4:NOTCH1:ABCA2:G6PD	http://www.gsea-msigdb.org/gsea/msigdb/cards/MARTINEZ_TP53_TARGETS_DN
Curated_gene_sets	GRAESSMANN_RESPONSE_TO_MC_AND_DOXORUBICIN_UP	596	31	1.94623e-07	2.02004e-05	ATP13A2:SESN2:ZNF503:AAMDC:ST14:PLEKHG6:NR4A1:ULK1:IVD:MMP15:HSD11B2:LASP1:CBX1:ITGB4:UBALD2:DNM2:ZNF296:PRKD2:NAPA:PPP1R15A:MAPRE3:RAB11FIP5:FZD5:SERINC3:TMEM184B:PLXNB2:IDUA:SLC12A7:FAM83H:PLEC:SLC6A8	http://www.gsea-msigdb.org/gsea/msigdb/cards/GRAESSMANN_RESPONSE_TO_MC_AND_DOXORUBICIN_UP
Immunologic_signatures	GSE15215_CD2_POS_VS_NEG_PDC_UP	193	17	9.70761e-08	2.05633e-05	AGRN:GPR157:ZDHHC18:CCNT1:BDKRB1:SHPK:SHPK:ACE:ACE:MKNK2:JUND:ACTN4:CIC:MED25:CDC42EP1:ARSA:GAK:PPARD:FZD1	http://www.gsea-msigdb.org/gsea/msigdb/cards/GSE15215_CD2_POS_VS_NEG_PDC_UP
Chemical_and_Genetic_pertubation	AMIT_EGF_RESPONSE_480_HELA	164	15	3.36355e-07	2.05675e-05	AGRN:LAMP1:MTA1:SEPT9:ARHGDIA:ARHGEF18:MYO9B:USF2:SLC35F6:RRBP1:GAK:ITGA2:GMDS:ZYX:PLEC	http://www.gsea-msigdb.org/gsea/msigdb/cards/AMIT_EGF_RESPONSE_480_HELA
Chemical_and_Genetic_pertubation	HELLER_HDAC_TARGETS_SILENCED_BY_METHYLATION_UP	457	26	3.50951e-07	2.0838e-05	AGRN:CAMTA1:ATP13A2:HK1:ACADSB:ABTB2:ATG2A:AAMDC:NR4A1:GLCE:LONP2:SMPD3:GRN:KLF2:MYO9B:TMEM143:MAPRE3:FZD5:RRBP1:PPARD:CLIP2:MET:PLEC:ZER1:SLC6A8:G6PD	http://www.gsea-msigdb.org/gsea/msigdb/cards/HELLER_HDAC_TARGETS_SILENCED_BY_METHYLATION_UP
Chemical_and_Genetic_pertubation	FORTSCHEGGER_PHF8_TARGETS_DN	778	36	3.534e-07	2.0838e-05	AIM1L:CTSS:HK1:KCNQ1:SLC22A18:SSH3:P2RY2:SUDS3:PNMA1:CCDC85C:INF2:PAK6:UBR1:ARID3B:TMEM159:VPS35:ITGB4:B3GNT3:GATAD2A:MEGF8:RELB:CSRP2BP:AGPAT3:CHCHD10:SUSD2:BAIAP2L2:TMEM184B:MGLL:SKP1:DCTN4:AGPAT1:HEATR2:TTYH3:HR:PLEC:TSPAN6	http://www.gsea-msigdb.org/gsea/msigdb/cards/FORTSCHEGGER_PHF8_TARGETS_DN
Curated_gene_sets	BLALOCK_ALZHEIMERS_DISEASE_INCIPIENT_UP	387	24	2.10101e-07	2.14031e-05	CSDE1:RBM8A:CTSS:ADD3:RAB1B:PC:SSH3:MFAP1:PER1:SREBF1:FLII:CDC42EP4:FZR1:KLF2:JUND:NBAS:IL17RA:BRD1:PLXNB2:TSC22D4:MET:ERLIN2:CTPS2:STAG2	http://www.gsea-msigdb.org/gsea/msigdb/cards/BLALOCK_ALZHEIMERS_DISEASE_INCIPIENT_UP
Computational_gene_sets	MODULE_60	422	26	7.49064e-08	2.14232e-05	HSPG2:SLC2A1:NR4A1:IVD:TMEM159:EDC4:PER1:GRN:ITGB4:GAA:EFNA2:FZR1:DNM2:CD97:BCAM:PVRL2:NAPA:PPP1R15A:LARGE:TXN2:CDC42EP1:SOD3:ZYX:PLEC:HSF1:SLC6A8	http://www.gsea-msigdb.org/gsea/msigdb/cards/MODULE_60
Immunologic_signatures	GSE20715_WT_VS_TLR4_KO_6H_OZONE_LUNG_DN	198	17	1.40597e-07	2.39921e-05	NUDC:THNSL1:AP2A2:RP11-307N16.6:SPATA13:ARF6:AQR:IST1:SREBF1:SF3A2:RFX2:JUND:LRPPRC:OSER1:CEP70:MYB:MROH1:RXRA	http://www.gsea-msigdb.org/gsea/msigdb/cards/GSE20715_WT_VS_TLR4_KO_6H_OZONE_LUNG_DN
Immunologic_signatures	GSE22313_HEALTHY_VS_SLE_MOUSE_CD4_TCELL_UP	198	17	1.40597e-07	2.39921e-05	SERINC2:INF2:UBALD1:SPNS1:SPIRE2:GIT1:RARA:WIZ:JUND:PPP1R14A:MICALL1:BAIAP2L2:SHANK3:EEFSEC:MFHAS1:TLE1:G6PD	http://www.gsea-msigdb.org/gsea/msigdb/cards/GSE22313_HEALTHY_VS_SLE_MOUSE_CD4_TCELL_UP
Immunologic_signatures	GSE28237_EARLY_VS_LATE_GC_BCELL_DN	199	17	1.51191e-07	2.39921e-05	PNPLA2:ABTB2:LRP10:AQR:TMEM87A:PRR14:FLII:MAP2K7:TECR:ATP13A1:TRAPPC12:RNPEPL1:RRBP1:YTHDF1:TAPBP:PLEC:CDK16	http://www.gsea-msigdb.org/gsea/msigdb/cards/GSE28237_EARLY_VS_LATE_GC_BCELL_DN
Immunologic_signatures	GSE31082_DN_VS_CD4_SP_THYMOCYTE_DN	199	17	1.51191e-07	2.39921e-05	ABTB2:TNFRSF1A:RHOF:CCDC88C:LASP1:SEPT9:MKNK2:GMIP:RAB4B:RELB:PRKD2:YPEL5:SF3B1:MYD88:TRIM26:SLC37A3:MFHAS1	http://www.gsea-msigdb.org/gsea/msigdb/cards/GSE31082_DN_VS_CD4_SP_THYMOCYTE_DN
Immunologic_signatures	GSE26030_TH1_VS_TH17_RESTIMULATED_DAY5_POST_POLARIZATION_DN	200	17	1.62508e-07	2.39921e-05	ZNF362:VAV3:RNASEL:BAG3:INCENP:C2CD2L:CLUH:SREBF1:NBR1:GRN:SEPT9:REXO1:RAB11FIP5:ABHD12:BCR:MTRR:ZNF467	http://www.gsea-msigdb.org/gsea/msigdb/cards/GSE26030_TH1_VS_TH17_RESTIMULATED_DAY5_POST_POLARIZATION_DN
Immunologic_signatures	GSE18893_CTRL_VS_TNF_TREATED_TREG_2H_UP	200	17	1.62508e-07	2.39921e-05	SDF4:P4HA1:ZNF503:ACADSB:RP11-307N16.6:SPATA13:CBX1:ARHGDIA:MKNK2:PNKD:RNPEPL1:EAF1:MGLL:PAPSS1:PPARD:KIAA1147:ZNF467:TMEM66	http://www.gsea-msigdb.org/gsea/msigdb/cards/GSE18893_CTRL_VS_TNF_TREATED_TREG_2H_UP
Immunologic_signatures	GSE6674_CPG_VS_CPG_AND_ANTI_IGM_STIM_BCELL_DN	200	17	1.62508e-07	2.39921e-05	SRM:RLF:SLC2A1:P4HA1:CARS:RCN1:PC:MCF2L:CNDP2:ATF5:KCMF1:LAMA5:AGPAT3:PAPSS1:ZFP62:TMEM66:PLCXD1	http://www.gsea-msigdb.org/gsea/msigdb/cards/GSE6674_CPG_VS_CPG_AND_ANTI_IGM_STIM_BCELL_DN
Immunologic_signatures	GSE27786_CD8_TCELL_VS_NKTCELL_DN	200	17	1.62508e-07	2.39921e-05	ATF6:TOLLIP:TNFRSF1A:LRP10:RAP1GAP2:MKNK2:CD97:TECR:GATAD2A:ACTN4:RELB:MGME1:RELL1:ARAP3:ARHGAP18:ERLIN2:TDRD7	http://www.gsea-msigdb.org/gsea/msigdb/cards/GSE27786_CD8_TCELL_VS_NKTCELL_DN
Immunologic_signatures	GSE7460_WT_VS_FOXP3_HET_ACT_WITH_TGFB_TCONV_UP	200	17	1.62508e-07	2.39921e-05	ATP13A2:RLF:VAV3:ZNF503:AP2A2:AAMDC:CCDC88C:PACS2:SMIM5:CD97:USF2:PPP1R15A:KCMF1:IL17RA:LARGE:SLC12A7:CFTR	http://www.gsea-msigdb.org/gsea/msigdb/cards/GSE7460_WT_VS_FOXP3_HET_ACT_WITH_TGFB_TCONV_UP
Immunologic_signatures	GSE42021_TREG_PLN_VS_CD24HI_TREG_THYMUS_DN	200	17	1.62508e-07	2.39921e-05	RIT1:VPS37B:ULK1:GOLGA3:CSK:SCAMP2:WDR81:NBR1:GRN:UBALD2:TPGS1:MKNK2:AP1B1:MKL1:TBC1D22A:FAM105A:TMEM66	http://www.gsea-msigdb.org/gsea/msigdb/cards/GSE42021_TREG_PLN_VS_CD24HI_TREG_THYMUS_DN
GO_bp	GO_VACUOLAR_TRANSPORT	137	14	2.11514e-07	2.72473e-05	ARF1:VPS37C:VPS37B:CDX2:LAMP1:VTI1B:VPS35:GRN:AP3D1:HOOK2:PIK3R4:GAK:LARS:VPS41	http://www.gsea-msigdb.org/gsea/msigdb/cards/GO_VACUOLAR_TRANSPORT
GO_bp	GO_RESPONSE_TO_CARBOHYDRATE	228	18	2.15013e-07	2.72473e-05	SESN2:GPAM:MEN1:LRP5:C2CD2L:AACS:SREBF1:GIPR:TRPM4:RAB11FIP5:FOXA2:TXN2:OPA1:ITGA2:PPARD:MAPK13:CFTR:CDK16	http://www.gsea-msigdb.org/gsea/msigdb/cards/GO_RESPONSE_TO_CARBOHYDRATE
TF_targets	SP1_Q6	261	18	1.54534e-06	2.77253e-05	PEX14:KCNQ4:MAP3K11:C2CD2L:GOLGA3:KLF13:WDR81:PER1:FLII:ACE:ACE:GNA11:MAP2K7:ZNF414:KLF2:ELL:PAK4:SOX12:DFNB31	http://www.gsea-msigdb.org/gsea/msigdb/cards/SP1_Q6
TF_targets	CP2_01	261	18	1.54534e-06	2.77253e-05	AIM1L:ADC:TNKS1BP1:ARF6:WDR81:ATP2A3:SRCIN1:NACC1:SHKBP1:PHLDB3:SOX12:FOXA2:SOD3:TSC22D4:LRCH4:HR:PLEC:STAG2	http://www.gsea-msigdb.org/gsea/msigdb/cards/CP2_01
GO_cc	GO_MITOCHONDRIAL_PART	1019	42	8.12402e-07	2.80419e-05	DNAJC11:OXCT2:SHC1:RNASEL:PARG:HK1:COX15:GPAM:ACADSB:PC:ULK1:ATP5EP2:COX16:IVD:CLPX:MTHFS:SPNS1:GPT2:COASY:MRPL12:TIMM21:PPP1R15A:HADHA:LRPPRC:RAB11FIP5:NDUFS1:FAM210B:CHCHD10:TXN2:ACO2:BTD:RPP14:DHFRL1:QTRTD1:OPA1:LETM1:NNT:AGK:ABCB8:TDRD7:PIN4:TMLHE	http://www.gsea-msigdb.org/gsea/msigdb/cards/GO_MITOCHONDRIAL_PART
Chemical_and_Genetic_pertubation	SANSOM_APC_TARGETS_DN	348	22	4.85424e-07	2.81205e-05	SDF4:CDHR5:SLC22A18:PC:AAMDC:ATP2A3:ACE:ACE:WBP2:GNA11:LTBP4:SPHK2:MYH14:MAPRE3:MLPH:ARSA:BTD:CLCN2:SOD3:FAM105A:ZNF467:SLC27A4:VAV2	http://www.gsea-msigdb.org/gsea/msigdb/cards/SANSOM_APC_TARGETS_DN
Curated_gene_sets	LIU_SOX4_TARGETS_DN	310	21	2.85e-07	2.85052e-05	ATF6:CARS:MEN1:LRP5:SCNN1A:INF2:MTA1:GRN:WBP2:GAA:PTBP1:SCAMP4:MKNK2:FZR1:FUT6:SOX12:OPA1:MED7:FAM83H:CDK16:STAG2	http://www.gsea-msigdb.org/gsea/msigdb/cards/LIU_SOX4_TARGETS_DN
GO_mf	GO_TRANSCRIPTION_COACTIVATOR_ACTIVITY	315	21	3.70932e-07	2.90564e-05	PRDM16:ATF6:ECD:TDRD3:APEX1:SNW1:MTA1:RARA:WBP2:JUND:ACTN4:SOX12:MKL1:MED7:WWC1:PPARD:MED20:MED23:RNF20:RXRA:PQBP1	http://www.gsea-msigdb.org/gsea/msigdb/cards/GO_TRANSCRIPTION_COACTIVATOR_ACTIVITY
Curated_gene_sets	MARTINEZ_RB1_AND_TP53_TARGETS_DN	576	30	2.97636e-07	2.92374e-05	UNC5B:INCENP:CD248:SPTBN2:ST14:MTA1:AQR:RRN3:EDC4:SLC7A5:LASP1:SF3A2:MLLT1:HOOK2:TECR:PVRL2:MYH14:LAMA5:BCR:MKL1:MGLL:WWC1:AGPAT1:PDAP1:HR:PLEC:SLC27A4:NOTCH1:ABCA2:G6PD	http://www.gsea-msigdb.org/gsea/msigdb/cards/MARTINEZ_RB1_AND_TP53_TARGETS_DN
GO_bp	GO_RESPONSE_TO_DRUG	1008	43	2.40109e-07	2.95961e-05	AGRN:SDF4:SLC6A9:VAV3:KCNQ1:SLC22A18:SMPD1:SYT7:P2RY2:AACS:APEX1:SULT1A3:HSD11B2:SMPD3:SREBF1:RARA:WBP2:GATA6:GNA11:DNM2:KLF2:JUND:PPP1R14A:TRPM4:HADHA:SLC52A3:TXN2:OPA1:ITGA2:MAPK13:MYB:SLC22A1:ACTB:FZD1:MET:CFTR:HSF1:KLF4:NOTCH1:ABCA2:NDOR1:SLC6A8:G6PD	http://www.gsea-msigdb.org/gsea/msigdb/cards/GO_RESPONSE_TO_DRUG
GO_bp	GO_CELLULAR_RESPONSE_TO_EXTERNAL_STIMULUS	334	22	2.41601e-07	2.95961e-05	SESN2:SLC2A1:BAG3:P2RY2:TNFRSF1A:ULK1:SNW1:GABARAPL2:MYBBP1A:SREBF1:RPTOR:USF2:TRPM4:FOXA2:TXN2:MYD88:PIK3R4:OPA1:ITGA2:LARS:PIM1:HSF1	http://www.gsea-msigdb.org/gsea/msigdb/cards/GO_CELLULAR_RESPONSE_TO_EXTERNAL_STIMULUS
GO_cc	GO_CELL_PROJECTION_PART	1438	53	9.1995e-07	3.06957e-05	ESPN:GPR157:EPHA2:TMEM57:ADC:RBM8A:ARL3:WDR11:CDHR5:EPS8L2:SYT7:DAGLA:SCNN1A:VEZT:RP11-307N16.6:SPATA13:LAMP1:ARF6:PLA2G4F:MTSS1L:MYO1C:GIT1:SRCIN1:RARA:SEPT9:RPTOR:TPGS1:AP3D1:GNA11:DNM2:MAP1S:DMWD:AP2A1:MYH14:PROM2:FZD5:MLPH:ABHD12:INPP5J:TXN2:BRD1:SHANK3:PIK3R4:FXR1:OPA1:ITGA2:WWC1:CDHR2:BLOC1S5:ACTB:DFNB31:SLC27A4:PQBP1:ATP7A	http://www.gsea-msigdb.org/gsea/msigdb/cards/GO_CELL_PROJECTION_PART
Curated_gene_sets	MARTINEZ_TP53_TARGETS_DN	578	30	3.20179e-07	3.09001e-05	UNC5B:CHST1:INCENP:CD248:SPTBN2:ST14:MTA1:AQR:EDC4:SLC7A5:LASP1:SF3A2:MLLT1:HOOK2:TECR:PVRL2:MYH14:LAMA5:BCR:MKL1:MGLL:WWC1:AGPAT1:PDAP1:HR:PLEC:SLC27A4:NOTCH1:ABCA2:G6PD	http://www.gsea-msigdb.org/gsea/msigdb/cards/MARTINEZ_TP53_TARGETS_DN
GO_bp	GO_GOLGI_VESICLE_TRANSPORT	363	23	2.57421e-07	3.10171e-05	SCAMP3:ARF1:ARL3:RAB1B:SPTBN2:GOLGA3:LAMP1:VTI1B:CSK:SCAMP2:GABARAPL2:PITPNM3:AP3D1:DNM2:NAPA:AP2A1:PPP6R1:TRAPPC12:NBAS:SEC22A:GAK:DCTN4:TAPBP	http://www.gsea-msigdb.org/gsea/msigdb/cards/GO_GOLGI_VESICLE_TRANSPORT
Curated_gene_sets	AMIT_EGF_RESPONSE_480_HELA	164	15	3.36355e-07	3.19015e-05	AGRN:LAMP1:MTA1:SEPT9:ARHGDIA:ARHGEF18:MYO9B:USF2:SLC35F6:RRBP1:GAK:ITGA2:GMDS:ZYX:PLEC	http://www.gsea-msigdb.org/gsea/msigdb/cards/AMIT_EGF_RESPONSE_480_HELA
Chemical_and_Genetic_pertubation	WAKABAYASHI_ADIPOGENESIS_PPARG_RXRA_BOUND_8D	829	37	5.79833e-07	3.22962e-05	PEX14:ZDHHC18:STK40:LSM10:SHC1:PNPLA2:INCENP:PC:TMEM87A:HCFC1R1:LONP2:HSD11B2:MYO1C:ABHD15:MKNK2:TMEM143:SCAF1:AKT1S1:YPEL5:RMND5A:TTC30A:CSRP2BP:ABHD12:HIC2:ACO2:BTD:MYD88:QTRTD1:CLCN2:AGPAT1:PLOD3:ABCB8:PEX2:SLC45A4:EPPK1:TLE1:HSDL2	http://www.gsea-msigdb.org/gsea/msigdb/cards/WAKABAYASHI_ADIPOGENESIS_PPARG_RXRA_BOUND_8D
Chemical_and_Genetic_pertubation	PARENT_MTOR_SIGNALING_UP	563	29	5.86848e-07	3.22962e-05	ARL3:AP2A2:SMPD1:TNFRSF1A:TSC2:MYO1C:FLII:NBR1:CASKIN2:MYO15B:PTBP1:KDM4B:MYO9B:UPF1:NBAS:HADHA:RAB3GAP1:NDUFS1:OSER1:TBC1D22A:BTD:WDR48:PAPSS1:SKP1:PPARD:SLC22A1:TMEM8B:ZER1:SLC6A8	http://www.gsea-msigdb.org/gsea/msigdb/cards/PARENT_MTOR_SIGNALING_UP
Chemical_and_Genetic_pertubation	DOUGLAS_BMI1_TARGETS_UP	563	29	5.86848e-07	3.22962e-05	SLC2A1:SF3B4:RIT1:PLCB3:SPTBN2:NR4A1:ULK1:KLF13:SMAD6:MTHFS:PCSK6:MYBBP1A:SREBF1:FASN:AKT1S1:MBOAT7:FZD5:MED15:TMEM184B:CLCN2:BLOC1S5:MYB:FZD1:PLOD3:ZYX:HR:REEP4:NOTCH1:ABCA2	http://www.gsea-msigdb.org/gsea/msigdb/cards/DOUGLAS_BMI1_TARGETS_UP
Curated_gene_sets	HELLER_HDAC_TARGETS_SILENCED_BY_METHYLATION_UP	457	26	3.50951e-07	3.24009e-05	AGRN:CAMTA1:ATP13A2:HK1:ACADSB:ABTB2:ATG2A:AAMDC:NR4A1:GLCE:LONP2:SMPD3:GRN:KLF2:MYO9B:TMEM143:MAPRE3:FZD5:RRBP1:PPARD:CLIP2:MET:PLEC:ZER1:SLC6A8:G6PD	http://www.gsea-msigdb.org/gsea/msigdb/cards/HELLER_HDAC_TARGETS_SILENCED_BY_METHYLATION_UP
Curated_gene_sets	FORTSCHEGGER_PHF8_TARGETS_DN	778	36	3.534e-07	3.24009e-05	AIM1L:CTSS:HK1:KCNQ1:SLC22A18:SSH3:P2RY2:SUDS3:PNMA1:CCDC85C:INF2:PAK6:UBR1:ARID3B:TMEM159:VPS35:ITGB4:B3GNT3:GATAD2A:MEGF8:RELB:CSRP2BP:AGPAT3:CHCHD10:SUSD2:BAIAP2L2:TMEM184B:MGLL:SKP1:DCTN4:AGPAT1:HEATR2:TTYH3:HR:PLEC:TSPAN6	http://www.gsea-msigdb.org/gsea/msigdb/cards/FORTSCHEGGER_PHF8_TARGETS_DN
GO_bp	GO_PROTEIN_CONTAINING_COMPLEX_ASSEMBLY	1891	66	2.82716e-07	3.35155e-05	PEX14:SLC2A1:ATPAF1:ARF1:PRPF18:COX15:ADD3:MEN1:SART1:RAB1B:SPTBN2:TNFRSF1A:ULK1:ARF6:COX16:CCDC88C:EIF5:SMAD6:NAA60:NAA60:RRN3:VPS35:SMPD3:SPIRE2:MYO1C:NBR1:CDC42EP4:SEPT9:TIMM21:SF3A2:CAMSAP3:NACC1:WIZ:SHKBP1:NAPA:TRPM4:MED25:PPP6R1:TRAPPC12:SF3B1:NDUFS1:SOX12:CRNKL1:KCNG1:ZDHHC8:INPP5J:CDC42EP1:BAIAP2L2:NCK1:OPA1:LETM1:TPPP:FASTKD3:SKP1:TAPBP:TTBK1:ARHGAP18:SLC22A1:HEATR2:VPS41:ACHE:MET:HSF1:TLE1:RXRA:NACC2:RBMX	http://www.gsea-msigdb.org/gsea/msigdb/cards/GO_PROTEIN_CONTAINING_COMPLEX_ASSEMBLY
GO_mf	GO_RAC_GTPASE_BINDING	69	10	4.51207e-07	3.3738e-05	VAV3:EPS8L2:MAP3K11:RP11-307N16.6:SPATA13:PAK6:MTSS1L:ARHGDIA:PAK4:SH3BP1:ATP7A	http://www.gsea-msigdb.org/gsea/msigdb/cards/GO_RAC_GTPASE_BINDING
TF_targets	MAX_01	266	18	2.02402e-06	3.52757e-05	NUDC:RLF:CSDE1:ZNF503:RAB3IL1:VPS37B:LAMP1:CSK:SPNS1:PER1:GIT1:NDUFS1:MGME1:ATP6V1A:QTRTD1:HOXA7:GNB2:NOTCH1	http://www.gsea-msigdb.org/gsea/msigdb/cards/MAX_01
Chemical_and_Genetic_pertubation	CHARAFE_BREAST_CANCER_LUMINAL_VS_BASAL_UP	383	23	6.56326e-07	3.55277e-05	TMEM57:VPS37C:ULK1:FBRSL1:IVD:PRR14:EPN3:CANT1:TJP3:KDM4B:CAMSAP3:KLF2:PVRL2:ZNF296:MLPH:SOX12:CRNKL1:ABHD12:INPP5J:LARGE:MYB:ZNF467:PLCXD1	http://www.gsea-msigdb.org/gsea/msigdb/cards/CHARAFE_BREAST_CANCER_LUMINAL_VS_BASAL_UP
GO_bp	GO_PHOSPHOLIPID_METABOLIC_PROCESS	259	19	3.11342e-07	3.60304e-05	SERINC2:VAV3:ARF1:SMPD1:PLA2G4F:SMPD3:WDR81:GATA6:PIGN:PNPLA6:MBOAT7:HADHA:SERINC3:AGPAT3:INPP5J:PIK3R4:AGPAT1:KLF4:VAV2	http://www.gsea-msigdb.org/gsea/msigdb/cards/GO_PHOSPHOLIPID_METABOLIC_PROCESS
GO_bp	GO_NEGATIVE_REGULATION_OF_PHOSPHORUS_METABOLIC_PROCESS	546	29	3.13734e-07	3.60304e-05	SMPD1:PRR5L:MEN1:LRP5:BDKRB1:SMAD6:CSK:TSC2:MARVELD3:WDR81:PER1:SRCIN1:RPTOR:MLLT1:CAMSAP3:ELL:PPP1R14A:CBLC:PPP1R15A:AKT1S1:FOXA2:INPP5J:CTDSPL:NCK1:MECOM:ZFYVE28:NNT:MFHAS1:KLF4	http://www.gsea-msigdb.org/gsea/msigdb/cards/GO_NEGATIVE_REGULATION_OF_PHOSPHORUS_METABOLIC_PROCESS
TF_targets	E12_Q6	267	18	2.1345e-06	3.61678e-05	PNPLA2:PLCB3:AP5B1:LRP5:NR4A1:LRP10:HSD11B2:WDR81:GIT1:ITGB4:MEGF8:MYH14:LAMA5:ITGA2:WWC1:AIG1:HR:PLEC	http://www.gsea-msigdb.org/gsea/msigdb/cards/E12_Q6
TF_targets	ERR1_Q2	268	18	2.2504e-06	3.71012e-05	UNC5B:SMPD1:PLCB3:SCNN1A:NR4A1:ARF6:MTSS1L:CLUH:SRCIN1:EPN3:ZNF296:RAB11FIP5:ACO2:ATP6V1A:SOD3:WWC1:PIM1:SHB	http://www.gsea-msigdb.org/gsea/msigdb/cards/ERR1_Q2
Curated_gene_sets	REACTOME_GENE_EXPRESSION_TRANSCRIPTION	1478	55	4.21503e-07	3.80113e-05	SSU72:SESN2:LSM10:RBM8A:GPAM:ZNF214:TNKS1BP1:MEN1:CCNT1:NR4A1:SUDS3:COX16:SNW1:MTA1:SMAD6:TSC2:RRN3:ZNF764:ZFPM1:MYO1C:MYBBP1A:SREBF1:ERBB2:RARA:INTS2:RPTOR:MLLT1:ELL:GATAD2A:ZNF112:MED25:LRPPRC:SF3B1:IHH:MED15:BRD1:EAF1:GTF2E1:NELFA:SKP1:MED7:ZNF184:PPARD:MED20:MED23:MYB:INTS1:ACTB:MET:KLF4:RXRA:SNAPC4:NOTCH1:EHMT1:G6PD	http://www.gsea-msigdb.org/gsea/msigdb/cards/REACTOME_GENE_EXPRESSION_TRANSCRIPTION
GO_bp	GO_REGULATION_OF_ANATOMICAL_STRUCTURE_MORPHOGENESIS	1130	46	3.41005e-07	3.84389e-05	EPHA2:HSPG2:E2F2:AP2A2:SSH3:TNFRSF1A:RHOF:CDX2:INF2:VPS35:IST1:CFDP1:SRCIN1:ERBB2:GRN:CHAD:CDC42EP4:ARHGDIA:GATA6:ARHGEF18:DNM2:KLF2:ACTN4:PAK4:MEGF8:PRKD2:AP2A1:MYH14:EPN1:FZD5:FOXA2:SULF2:BCR:CDC42EP1:PLXNB2:ADM2:SHANK3:OPA1:PIM1:ARHGAP18:FZD1:KLF4:RXRA:NOTCH1:PQBP1:FGD1	http://www.gsea-msigdb.org/gsea/msigdb/cards/GO_REGULATION_OF_ANATOMICAL_STRUCTURE_MORPHOGENESIS
GO_bp	GO_NEURON_DEVELOPMENT	1094	45	3.45166e-07	3.84389e-05	AGRN:EPHA2:SHC1:ARF1:UNC5B:ARL3:SPTBN2:SSH3:TSKU:ULK1:ARF6:RRN3:IST1:RAP1GAP2:SRCIN1:ERBB2:GRN:ARHGDIA:EFNA2:SF3A2:CAMSAP3:DNM2:MAP1S:PAK4:MEGF8:AP2A1:ATF5:IHH:INPP5J:MICALL1:PLXNB2:SHANK3:NCK1:OPA1:GAK:FBXO38:BLOC1S5:FIG4:FZD1:KLF4:DFNB31:NOTCH1:CDK16:PQBP1:ATP7A	http://www.gsea-msigdb.org/gsea/msigdb/cards/GO_NEURON_DEVELOPMENT
Chemical_and_Genetic_pertubation	ACEVEDO_LIVER_TUMOR_VS_NORMAL_ADJACENT_TISSUE_DN	274	19	7.33667e-07	3.90737e-05	EPHA2:RCN1:RAB3IL1:VPS37B:SLC7A5:CLUH:MAP2K7:JUND:LTBP4:PPP1R15A:ATF5:HADHA:MAN2B2:CDHR2:AIG1:SLC22A1:ATP6V1B2:TMEM66:DENND4C	http://www.gsea-msigdb.org/gsea/msigdb/cards/ACEVEDO_LIVER_TUMOR_VS_NORMAL_ADJACENT_TISSUE_DN
TF_targets	MAZ_Q6	192	15	2.48513e-06	3.94246e-05	PRDM16:PHF13:EPHA2:TMEM57:SESN2:SERINC2:ZNF362:KCNQ4:SLC2A1:CSDE1:SHC1:P4HA1:ZNF503:SYT7:PLCB3	http://www.gsea-msigdb.org/gsea/msigdb/cards/MAZ_Q6
TF_targets	CCCNNGGGAR_OLF1_01	326	20	2.52059e-06	3.94246e-05	TNKS1BP1:CD248:C2CD2L:PTMS:MESDC1:TBC1D10B:PRR14:SMPD3:GIT1:LASP1:EPN3:SEPT9:ATF5:PNKD:HIC2:MECOM:PDAP1:GNB2:HR:STAG2	http://www.gsea-msigdb.org/gsea/msigdb/cards/CCCNNGGGAR_OLF1_01
TF_targets	CACCCBINDINGFACTOR_Q6	272	18	2.7731e-06	4.22898e-05	PRDM16:SLC6A9:KLF13:MYO1C:RAP1GAP2:GIT1:CASKIN2:ITGB4:JUND:SHKBP1:ZNF296:MICALL1:GNB2:HR:TONSL:CNTFR:TMEM8B:STAG2	http://www.gsea-msigdb.org/gsea/msigdb/cards/CACCCBINDINGFACTOR_Q6
GO_cc	GO_BRUSH_BORDER	96	11	1.35303e-06	4.23324e-05	ESPN:ADD3:CDHR5:MYO1C:FLII:ACTN4:MYH14:CDHR2:PLEC:SLC27A4:ATP7A	http://www.gsea-msigdb.org/gsea/msigdb/cards/GO_BRUSH_BORDER
GO_cc	GO_APICAL_PLASMA_MEMBRANE	313	20	1.35328e-06	4.23324e-05	SLC2A1:CDHR5:SLC22A18:SPTBN2:C2CD2L:SCNN1A:SLC7A5:ERBB2:ARHGEF18:STXBP2:AP2A1:PROM2:SLC52A3:ATP6V1A:CDHR2:CFTR:CNTFR:NOTCH1:SHROOM2:ATP7A	http://www.gsea-msigdb.org/gsea/msigdb/cards/GO_APICAL_PLASMA_MEMBRANE
Curated_gene_sets	SANSOM_APC_TARGETS_DN	348	22	4.85424e-07	4.30696e-05	SDF4:CDHR5:SLC22A18:PC:AAMDC:ATP2A3:ACE:ACE:WBP2:GNA11:LTBP4:SPHK2:MYH14:MAPRE3:MLPH:ARSA:BTD:CLCN2:SOD3:FAM105A:ZNF467:SLC27A4:VAV2	http://www.gsea-msigdb.org/gsea/msigdb/cards/SANSOM_APC_TARGETS_DN
GO_bp	GO_REGULATION_OF_SECRETION	782	36	3.99038e-07	4.37751e-05	ATP13A2:SLC2A1:ARF1:HK1:GPAM:KCNQ1:SYT7:LRP5:P2RY2:C2CD2L:TNFRSF1A:AACS:LAMP1:SCG5:VPS35:SMPD3:SREBF1:GIT1:SRCIN1:STXBP2:GIPR:NAPA:TRPM4:RAB11FIP5:RAB3GAP1:FZD5:PNKD:FOXA2:IL17RA:BCR:PPARD:MYB:ACHE:CFTR:NOTCH1:CDK16	http://www.gsea-msigdb.org/gsea/msigdb/cards/GO_REGULATION_OF_SECRETION
GO_bp	GO_ESTABLISHMENT_OF_ORGANELLE_LOCALIZATION	491	27	4.08399e-07	4.41432e-05	TMEM201:PEX14:ARF1:WDR11:SYT7:RAB1B:LAMP1:CCDC64B:SPIRE2:MYO1C:GIT1:AP3D1:STXBP2:DNM2:MAP1S:ACTN4:PVRL2:NAPA:PPP6R1:TRAPPC12:LRPPRC:RAB3GAP1:MLPH:OPA1:DCTN4:BLOC1S5:SHROOM2	http://www.gsea-msigdb.org/gsea/msigdb/cards/GO_ESTABLISHMENT_OF_ORGANELLE_LOCALIZATION
Chemical_and_Genetic_pertubation	JIANG_HYPOXIA_NORMAL	200	16	8.44572e-07	4.42663e-05	SESN2:SLC2A1:CSDE1:P4HA1:ADD3:TSKU:MESDC1:ITGB4:FASN:STXBP2:HOOK2:PPP1R15A:YPEL5:KCMF1:SOX12:OSER1	http://www.gsea-msigdb.org/gsea/msigdb/cards/JIANG_HYPOXIA_NORMAL
GO_bp	GO_CELLULAR_MACROMOLECULE_CATABOLIC_PROCESS	1139	46	4.25225e-07	4.52957e-05	ATP13A2:CSDE1:RBM8A:CTSS:RNASEL:PRPF18:AP2A2:TOLLIP:PRR5L:TNKS1BP1:VPS37C:VPS37B:APEX1:MTA1:OTUD7A:UBR1:CLPX:RPLP1:FURIN:FBXL16:PARN:VPS35:LONP2:EDC4:GABARAPL2:WDR81:FZR1:DDA1:UPF1:RPS16:CBLC:AP2A1:NBAS:LRPPRC:RMND5A:MYD88:FXR1:FASTKD3:SKP1:FBXW11:FAF2:FBXL18:ANKIB1:ERLIN2:HSF1:RNF20	http://www.gsea-msigdb.org/gsea/msigdb/cards/GO_CELLULAR_MACROMOLECULE_CATABOLIC_PROCESS
TF_targets	TBP_01	247	17	3.08252e-06	4.58619e-05	SDF4:TMEM57:CSDE1:RIT1:SSH3:NR4A1:HNF1A:PNMA1:PAK6:GIT1:RARA:DNM2:TECR:TRPM4:NNT:FBXW11:PLEC	http://www.gsea-msigdb.org/gsea/msigdb/cards/TBP_01
Chemical_and_Genetic_pertubation	DELACROIX_RARG_BOUND_MEF	361	22	8.96921e-07	4.62755e-05	SHC1:ADD3:EPS8L2:AP2A2:OMP:RHOF:INF2:SMAD6:FURIN:GLIS2:SHPK:SHPK:DPP9:HOOK2:RFX1:DMWD:SCAF1:ARSA:AGPAT1:MAPK13:ABCB8:PEX2:G6PD	http://www.gsea-msigdb.org/gsea/msigdb/cards/DELACROIX_RARG_BOUND_MEF
Curated_gene_sets	REACTOME_SIGNALING_BY_RECEPTOR_TYROSINE_KINASES	468	26	5.50862e-07	4.80998e-05	VAV3:SHC1:RIT1:AP2A2:ARF6:CSK:FURIN:PCSK6:ERBB2:PTBP1:DNM2:RAB4B:AP2A1:EPN1:LAMA5:ATP6V1A:PIK3R4:NCK1:ITGA2:MAPK13:ACTB:MET:ATP6V1B2:SHB:LAMC3:VAV2	http://www.gsea-msigdb.org/gsea/msigdb/cards/REACTOME_SIGNALING_BY_RECEPTOR_TYROSINE_KINASES
TF_targets	TCANNTGAY_SREBP1_01	484	25	3.32457e-06	4.82854e-05	CTSS:TOLLIP:MAP3K11:NR4A1:LAMP1:APEX1:SPNS1:VPS35:SHPK:SHPK:GRN:EPN3:OTOP2:AP3D1:NACC1:NAPA:SLC35F6:CSRP2BP:ATP6V1A:DCTN4:VPS41:GNB2:ATP6V1B2:ATP7A:STAG2:MOSPD1	http://www.gsea-msigdb.org/gsea/msigdb/cards/TCANNTGAY_SREBP1_01
Chemical_and_Genetic_pertubation	KRIEG_HYPOXIA_NOT_VIA_KDM3A	743	34	9.58989e-07	4.87166e-05	PHF13:EPHA2:ADC:SLC2A1:RIT1:HK1:P4HA1:ADD3:ABTB2:RHOF:FBRSL1:CCDC85C:KLF13:ARID3B:FBXL16:GLIS2:SLC7A5:UBALD2:RAVER1:JUND:CIC:ZNF296:RAB11FIP5:KCMF1:SOX12:IL17RA:CDC42EP1:MGLL:TTYH3:FZD1:ZYX:FAM83H:DENND4C:SLC6A8	http://www.gsea-msigdb.org/gsea/msigdb/cards/KRIEG_HYPOXIA_NOT_VIA_KDM3A
TF_targets	SP3_Q3	249	17	3.43582e-06	4.87407e-05	ADC:ECD:ACADSB:CD248:SEZ6L2:NKIRAS2:CASKIN2:KLF16:MAPRE3:KCMF1:ZNF341:PPARD:PIM1:CNTFR:TMEM8B:CDK16:STAG2	http://www.gsea-msigdb.org/gsea/msigdb/cards/SP3_Q3
Curated_gene_sets	WAKABAYASHI_ADIPOGENESIS_PPARG_RXRA_BOUND_8D	829	37	5.79833e-07	4.89129e-05	PEX14:ZDHHC18:STK40:LSM10:SHC1:PNPLA2:INCENP:PC:TMEM87A:HCFC1R1:LONP2:HSD11B2:MYO1C:ABHD15:MKNK2:TMEM143:SCAF1:AKT1S1:YPEL5:RMND5A:TTC30A:CSRP2BP:ABHD12:HIC2:ACO2:BTD:MYD88:QTRTD1:CLCN2:AGPAT1:PLOD3:ABCB8:PEX2:SLC45A4:EPPK1:TLE1:HSDL2	http://www.gsea-msigdb.org/gsea/msigdb/cards/WAKABAYASHI_ADIPOGENESIS_PPARG_RXRA_BOUND_8D
Curated_gene_sets	PARENT_MTOR_SIGNALING_UP	563	29	5.86848e-07	4.89129e-05	ARL3:AP2A2:SMPD1:TNFRSF1A:TSC2:MYO1C:FLII:NBR1:CASKIN2:MYO15B:PTBP1:KDM4B:MYO9B:UPF1:NBAS:HADHA:RAB3GAP1:NDUFS1:OSER1:TBC1D22A:BTD:WDR48:PAPSS1:SKP1:PPARD:SLC22A1:TMEM8B:ZER1:SLC6A8	http://www.gsea-msigdb.org/gsea/msigdb/cards/PARENT_MTOR_SIGNALING_UP
Curated_gene_sets	DOUGLAS_BMI1_TARGETS_UP	563	29	5.86848e-07	4.89129e-05	SLC2A1:SF3B4:RIT1:PLCB3:SPTBN2:NR4A1:ULK1:KLF13:SMAD6:MTHFS:PCSK6:MYBBP1A:SREBF1:FASN:AKT1S1:MBOAT7:FZD5:MED15:TMEM184B:CLCN2:BLOC1S5:MYB:FZD1:PLOD3:ZYX:HR:REEP4:NOTCH1:ABCA2	http://www.gsea-msigdb.org/gsea/msigdb/cards/DOUGLAS_BMI1_TARGETS_UP
Curated_gene_sets	REACTOME_TRANSPORT_OF_SMALL_MOLECULES	728	34	6.07414e-07	4.97107e-05	ATP13A2:SLC2A1:SLC6A9:ADD3:AP2A2:SLC22A18:SCNN1A:FURIN:PCSK6:CLCN7:APOBR:SLC7A5:ATP2A3:ANO8:ATP13A1:TRPM4:AP2A1:ZDHHC8:ATP6V1A:CLCN2:LETM1:SLC12A7:SKP1:SLC22A1:TTYH3:GNB2:CFTR:ABCB8:ATP6V1B2:ERLIN2:SLC20A2:SLC27A4:ABCA2:ATP7A	http://www.gsea-msigdb.org/gsea/msigdb/cards/REACTOME_TRANSPORT_OF_SMALL_MOLECULES
Curated_gene_sets	PID_ECADHERIN_STABILIZATION_PATHWAY	41	8	6.14493e-07	4.97107e-05	EPHA2:ARF6:GIT1:CAMSAP3:PVRL2:NCK1:MET:ZYX	http://www.gsea-msigdb.org/gsea/msigdb/cards/PID_ECADHERIN_STABILIZATION_PATHWAY
Chemical_and_Genetic_pertubation	MILI_PSEUDOPODIA_CHEMOTAXIS_DN	423	24	1.0339e-06	5.17264e-05	TMEM57:SLC2A1:P4HA1:AP2A2:PCNXL3:SCAMP2:SPNS1:RARA:GRN:GAA:ATP13A1:LTBP4:SLC35F6:RRBP1:ABHD12:SERINC3:DGCR2:MED15:PLXNB2:SOD3:TAPBP:SLC20A2:HSF1:ABCA2	http://www.gsea-msigdb.org/gsea/msigdb/cards/MILI_PSEUDOPODIA_CHEMOTAXIS_DN
Curated_gene_sets	CHARAFE_BREAST_CANCER_LUMINAL_VS_BASAL_UP	383	23	6.56326e-07	5.23254e-05	TMEM57:VPS37C:ULK1:FBRSL1:IVD:PRR14:EPN3:CANT1:TJP3:KDM4B:CAMSAP3:KLF2:PVRL2:ZNF296:MLPH:SOX12:CRNKL1:ABHD12:INPP5J:LARGE:MYB:ZNF467:PLCXD1	http://www.gsea-msigdb.org/gsea/msigdb/cards/CHARAFE_BREAST_CANCER_LUMINAL_VS_BASAL_UP
GO_bp	GO_FAT_CELL_DIFFERENTIATION	217	17	5.1849e-07	5.44414e-05	SDF4:PRDM16:RNASEL:LRP5:AAMDC:NR4A1:AACS:SMAD6:ZFPM1:SREBF1:ZBTB7C:ZNF516:TRPM4:ATF5:PPARD:ARL4A:KLF4	http://www.gsea-msigdb.org/gsea/msigdb/cards/GO_FAT_CELL_DIFFERENTIATION
TF_targets	ER_Q6_01	279	18	3.95738e-06	5.48636e-05	HSPG2:SLC6A9:LRP5:B3GNT6:SCNN1A:GABARAPL2:ZFPM1:CLUH:MAP2K7:CIC:PNKD:RRBP1:RBBP9:MICALL1:ACO2:NNT:WWC1:VWA7	http://www.gsea-msigdb.org/gsea/msigdb/cards/ER_Q6_01
Immunologic_signatures	GSE37301_HEMATOPOIETIC_STEM_CELL_VS_MULTIPOTENT_PROGENITOR_DN	189	16	3.95198e-07	5.66295e-05	SESN2:TNFRSF1A:SUDS3:FBRSL1:AMZ2:SHKBP1:PPP6R1:NBAS:ABHD12:SERINC3:YTHDF1:MGLL:MED20:ANKIB1:PLOD3:TMEM66	http://www.gsea-msigdb.org/gsea/msigdb/cards/GSE37301_HEMATOPOIETIC_STEM_CELL_VS_MULTIPOTENT_PROGENITOR_DN
Curated_gene_sets	ACEVEDO_LIVER_TUMOR_VS_NORMAL_ADJACENT_TISSUE_DN	274	19	7.33667e-07	5.76558e-05	EPHA2:RCN1:RAB3IL1:VPS37B:SLC7A5:CLUH:MAP2K7:JUND:LTBP4:PPP1R15A:ATF5:HADHA:MAN2B2:CDHR2:AIG1:SLC22A1:ATP6V1B2:TMEM66:DENND4C	http://www.gsea-msigdb.org/gsea/msigdb/cards/ACEVEDO_LIVER_TUMOR_VS_NORMAL_ADJACENT_TISSUE_DN
GO_cc	GO_ENVELOPE	1166	45	1.91241e-06	5.80097e-05	DNAJC11:TMEM201:TMEM57:ATF6:HK1:COX15:GPAM:SLC22A18:NR4A1:ULK1:ATP5EP2:COX16:MTA1:CLPX:SPNS1:IST1:MYO1C:RAP1GAP2:ATP2A3:SREBF1:COASY:INTS2:MRPL12:GATA6:TIMM21:FZR1:PPP1R15A:HADHA:LRPPRC:RAB11FIP5:NDUFS1:SLC52A3:FAM210B:AGPAT3:CHCHD10:DHFRL1:QTRTD1:CEP70:OPA1:LETM1:NNT:INTS1:HOXA7:AGK:ABCB8	http://www.gsea-msigdb.org/gsea/msigdb/cards/GO_ENVELOPE
Immunologic_signatures	GSE45365_WT_VS_IFNAR_KO_CD11B_DC_MCMV_INFECTION_UP	190	16	4.24432e-07	5.9081e-05	ZNF503:IVD:CLPX:GLCE:CLCN7:MYBBP1A:RPTOR:DPP9:ARHGEF18:WIZ:CIC:ZNF628:ALG12:QTRTD1:IDUA:LETM1	http://www.gsea-msigdb.org/gsea/msigdb/cards/GSE45365_WT_VS_IFNAR_KO_CD11B_DC_MCMV_INFECTION_UP
GO_bp	GO_REGULATION_OF_GTPASE_ACTIVITY	469	26	5.73471e-07	5.93663e-05	AGRN:EPHA2:VAV3:PLEKHG6:EIF5:TSC2:TBC1D10B:MTSS1L:RAP1GAP2:GIT1:ERBB2:ARHGDIA:MYO9B:GMIP:PROM2:RAB3GAP1:BCR:SH3BP1:TBC1D22A:PLXNB2:ARAP3:LARS:ARHGAP18:ARHGAP39:VAV2:FGD1	http://www.gsea-msigdb.org/gsea/msigdb/cards/GO_REGULATION_OF_GTPASE_ACTIVITY
Curated_gene_sets	KEGG_FOCAL_ADHESION	199	16	7.90007e-07	6.12089e-05	VAV3:SHC1:PAK6:ERBB2:CHAD:ITGB4:ACTN4:PAK4:ITGB6:LAMA5:ITGA2:ACTB:MET:ZYX:LAMC3:VAV2	http://www.gsea-msigdb.org/gsea/msigdb/cards/KEGG_FOCAL_ADHESION
GO_bp	GO_ORGANIC_ACID_METABOLIC_PROCESS	901	39	6.14719e-07	6.27525e-05	SESN2:SLC2A1:CCBL2:ARV1:P4HA1:GPAM:ACADSB:CARS:DAGLA:PC:TNFRSF1A:AACS:IVD:PLA2G4F:MTHFS:GPT2:LONP2:SLC7A5:SREBF1:FASN:TECR:HADHA:SERINC3:TXN2:ACO2:BTD:RPP14:DHFRL1:MGLL:MTRR:LARS:PPARD:AIG1:PLOD3:ERLIN2:PEX2:SLC27A4:CTPS2:ATP7A	http://www.gsea-msigdb.org/gsea/msigdb/cards/GO_ORGANIC_ACID_METABOLIC_PROCESS
GO_bp	GO_NEURON_DIFFERENTIATION	1343	51	6.25634e-07	6.29919e-05	AGRN:EPHA2:SHC1:ARF1:UNC5B:ARL3:SPTBN2:SSH3:TSKU:ULK1:ARF6:RRN3:IST1:RAP1GAP2:SRCIN1:ERBB2:RARA:GRN:ARHGDIA:EFNA2:SF3A2:CAMSAP3:DNM2:IER2:MAP1S:PAK4:MEGF8:NAPA:AP2A1:ATF5:FZD5:IHH:FOXA2:INPP5J:MICALL1:PLXNB2:SHANK3:NCK1:OPA1:GAK:FBXO38:BLOC1S5:FIG4:FZD1:MET:KLF4:DFNB31:NOTCH1:CDK16:PQBP1:ATP7A	http://www.gsea-msigdb.org/gsea/msigdb/cards/GO_NEURON_DIFFERENTIATION
Chemical_and_Genetic_pertubation	MOREAUX_MULTIPLE_MYELOMA_BY_TACI_UP	369	22	1.28898e-06	6.35258e-05	CASZ1:ZNF362:SCNN1A:NR4A1:INF2:CEP170B:MTA1:FURIN:GIT1:CDC42EP4:GNA11:NACC1:KLF2:PVRL2:RAB11FIP5:MLPH:SOX12:ACTB:MOSPD3:PQBP1:PIN4:SLC6A8	http://www.gsea-msigdb.org/gsea/msigdb/cards/MOREAUX_MULTIPLE_MYELOMA_BY_TACI_UP
Curated_gene_sets	JIANG_HYPOXIA_NORMAL	200	16	8.44572e-07	6.45277e-05	SESN2:SLC2A1:CSDE1:P4HA1:ADD3:TSKU:MESDC1:ITGB4:FASN:STXBP2:HOOK2:PPP1R15A:YPEL5:KCMF1:SOX12:OSER1	http://www.gsea-msigdb.org/gsea/msigdb/cards/JIANG_HYPOXIA_NORMAL
Canonical_Pathways	PID_RHOA_REG_PATHWAY	46	9	1.17847e-07	6.47862e-05	VAV3:PLEKHG6:MCF2L:ARHGDIA:ARHGEF18:MYO9B:BCR:ARAP3:VAV2	http://www.gsea-msigdb.org/gsea/msigdb/cards/PID_RHOA_REG_PATHWAY
Curated_gene_sets	PID_CDC42_REG_PATHWAY	30	7	8.63466e-07	6.50675e-05	VAV3:RP11-307N16.6:SPATA13:MCF2L:GIT1:ARHGDIA:VAV2:FGD1	http://www.gsea-msigdb.org/gsea/msigdb/cards/PID_CDC42_REG_PATHWAY
Immunologic_signatures	GSE37563_WT_VS_CTLA4_KO_CD4_TCELL_D4_POST_IMMUNIZATION_DN	192	16	4.88847e-07	6.61572e-05	ESPN:SESN2:SLC2A1:SF3B4:ATF6:SPIRE2:MYO1C:CANT1:FASN:NACC1:TECR:WIZ:MED25:BTD:MAN2B2:ITGA2	http://www.gsea-msigdb.org/gsea/msigdb/cards/GSE37563_WT_VS_CTLA4_KO_CD4_TCELL_D4_POST_IMMUNIZATION_DN
Curated_gene_sets	DELACROIX_RARG_BOUND_MEF	361	22	8.96921e-07	6.66752e-05	SHC1:ADD3:EPS8L2:AP2A2:OMP:RHOF:INF2:SMAD6:FURIN:GLIS2:SHPK:SHPK:DPP9:HOOK2:RFX1:DMWD:SCAF1:ARSA:AGPAT1:MAPK13:ABCB8:PEX2:G6PD	http://www.gsea-msigdb.org/gsea/msigdb/cards/DELACROIX_RARG_BOUND_MEF
Immunologic_signatures	GSE20500_CTRL_VS_RARA_ANTAGONIST_TREATED_CD4_TCELL_UP	193	16	5.24261e-07	6.7455e-05	AP2A2:C2CD2L:MTA1:CSK:NKIRAS2:MKNK2:B3GNT3:JUND:SPHK2:ATF5:TMEM184B:TPPP:FBXL18:GNB2:ERLIN2:LAMC3	http://www.gsea-msigdb.org/gsea/msigdb/cards/GSE20500_CTRL_VS_RARA_ANTAGONIST_TREATED_CD4_TCELL_UP
Immunologic_signatures	GSE3982_BASOPHIL_VS_EFF_MEMORY_CD4_TCELL_DN	195	16	6.02135e-07	6.7455e-05	BAG3:CD248:PLEKHG6:CLUH:GAA:WIZ:UPF1:PVRL2:RAB11FIP5:MICALL1:MGLL:GAK:GTF2IRD1:LRCH4:MFHAS1:HSF1	http://www.gsea-msigdb.org/gsea/msigdb/cards/GSE3982_BASOPHIL_VS_EFF_MEMORY_CD4_TCELL_DN
Immunologic_signatures	GSE369_SOCS3_KO_VS_WT_LIVER_POST_IL6_INJECTION_UP	197	16	6.90318e-07	6.7455e-05	SLC2A1:THNSL1:EPS8L2:DHX37:CEP170B:CFDP1:INTS2:TIMM21:IER2:KIAA1211L:CTDSPL:RPP14:MGLL:SLC12A7:ARAP3:GTF2IRD1	http://www.gsea-msigdb.org/gsea/msigdb/cards/GSE369_SOCS3_KO_VS_WT_LIVER_POST_IL6_INJECTION_UP
Immunologic_signatures	GSE9988_LOW_LPS_VS_VEHICLE_TREATED_MONOCYTE_DN	198	16	7.38645e-07	6.7455e-05	TNFRSF1A:KLF13:CSK:APOBR:VPS35:RAB11FIP4:LASP1:RARA:GRN:TIMM21:ATF5:TRAPPC12:PLXNB2:NELFA:FAM105A:BRI3	http://www.gsea-msigdb.org/gsea/msigdb/cards/GSE9988_LOW_LPS_VS_VEHICLE_TREATED_MONOCYTE_DN
Immunologic_signatures	GSE15930_NAIVE_VS_48H_IN_VITRO_STIM_CD8_TCELL_UP	198	16	7.38645e-07	6.7455e-05	AGRN:SDF4:KCNQ1:VPS37B:BDKRB1:PCSK6:CLCN7:TMEM159:CANT1:KLF2:DDA1:PAK4:AP1B1:ARSA:IDUA:SLC12A7	http://www.gsea-msigdb.org/gsea/msigdb/cards/GSE15930_NAIVE_VS_48H_IN_VITRO_STIM_CD8_TCELL_UP
Immunologic_signatures	GSE21360_PRIMARY_VS_QUATERNARY_MEMORY_CD8_TCELL_DN	198	16	7.38645e-07	6.7455e-05	SHC1:FAM149B1:ADD3:SSH3:ULK1:LRP10:NBR1:KLF2:RAB4B:SERINC3:BRD1:ASTE1:LRCH4:TMEM66:TDRD7:STAG2	http://www.gsea-msigdb.org/gsea/msigdb/cards/GSE21360_PRIMARY_VS_QUATERNARY_MEMORY_CD8_TCELL_DN
Immunologic_signatures	GSE3691_CONVENTIONAL_VS_PLASMACYTOID_DC_SPLEEN_UP	199	16	7.90007e-07	6.7455e-05	TNFRSF1A:VPS37B:ULK1:TMEM87A:LONP2:WDR81:ATP2A3:CANT1:TRPM4:NDRG3:MGLL:SKP1:PIM1:ARHGAP18:FZD1:TSPAN6	http://www.gsea-msigdb.org/gsea/msigdb/cards/GSE3691_CONVENTIONAL_VS_PLASMACYTOID_DC_SPLEEN_UP
Immunologic_signatures	GSE33513_TCF7_KO_VS_HET_EARLY_THYMIC_PROGENITOR_DN	199	16	7.90007e-07	6.7455e-05	ATP13A2:E2F2:ZNF362:SLC2A1:SF3B4:ADD3:SMPD1:GLIS2:COASY:PIGN:PTBP1:BCR:MKL1:FAM105A:CDK16:TSPAN6	http://www.gsea-msigdb.org/gsea/msigdb/cards/GSE33513_TCF7_KO_VS_HET_EARLY_THYMIC_PROGENITOR_DN
Immunologic_signatures	GSE22886_TCELL_VS_BCELL_NAIVE_UP	199	16	7.90007e-07	6.7455e-05	ATP13A2:SMPD1:TNFRSF1A:NBR1:MRPL12:CD97:TECR:LTBP4:PPP6R1:SERINC3:IL17RA:MED15:TXN2:TSC22D4:LRCH4:ZYX	http://www.gsea-msigdb.org/gsea/msigdb/cards/GSE22886_TCELL_VS_BCELL_NAIVE_UP
Immunologic_signatures	GSE360_L_DONOVANI_VS_B_MALAYI_LOW_DOSE_MAC_DN	199	16	7.90007e-07	6.7455e-05	SLC6A9:SHC1:CHST1:CLCN7:CFDP1:GNA11:USF2:PPP1R15A:PPP6R1:AP1B1:SH3BP1:TMEM184B:PLXNB2:GAK:FBXW11:PIM1	http://www.gsea-msigdb.org/gsea/msigdb/cards/GSE360_L_DONOVANI_VS_B_MALAYI_LOW_DOSE_MAC_DN
Immunologic_signatures	KAECH_DAY8_EFF_VS_MEMORY_CD8_TCELL_DN	199	16	7.90007e-07	6.7455e-05	CTSS:BAG3:LAMP1:IVD:RPLP1:PER1:IER2:JUND:ATP13A1:WDR92:IDUA:SLC12A7:TAPBP:PIM1:KLF4:NOTCH1	http://www.gsea-msigdb.org/gsea/msigdb/cards/KAECH_DAY8_EFF_VS_MEMORY_CD8_TCELL_DN
Immunologic_signatures	GSE5099_UNSTIM_VS_MCSF_TREATED_MONOCYTE_DAY7_DN	199	16	7.90007e-07	6.7455e-05	ARF1:MEN1:NR4A1:NAA60:NAA60:APOBR:EDC4:WDR81:SREBF1:EPN3:GAA:IER2:ABHD12:MED7:INTS1:MFHAS1:PLEC	http://www.gsea-msigdb.org/gsea/msigdb/cards/GSE5099_UNSTIM_VS_MCSF_TREATED_MONOCYTE_DAY7_DN
Immunologic_signatures	GSE18281_PERIMEDULLARY_CORTICAL_REGION_VS_WHOLE_MEDULLA_THYMUS_UP	199	16	7.90007e-07	6.7455e-05	MEN1:INF2:RPLP1:CLCN7:TSC2:ERBB2:B3GNT3:MYD88:IDUA:PAPSS1:ITGA2:INTS1:ZYX:RXRA:NOTCH1:G6PD	http://www.gsea-msigdb.org/gsea/msigdb/cards/GSE18281_PERIMEDULLARY_CORTICAL_REGION_VS_WHOLE_MEDULLA_THYMUS_UP
Immunologic_signatures	GSE5099_UNSTIM_VS_MCSF_TREATED_MONOCYTE_DAY3_DN	200	16	8.44572e-07	6.7455e-05	UNC5B:BAG3:TOLLIP:SART1:NAA60:NAA60:PARN:FASN:DOT1L:MAP2K7:ZNF414:IER2:SH3BP1:ACO2:WWC1:ARHGAP39:TLE1	http://www.gsea-msigdb.org/gsea/msigdb/cards/GSE5099_UNSTIM_VS_MCSF_TREATED_MONOCYTE_DAY3_DN
Immunologic_signatures	GSE34006_WT_VS_A2AR_KO_TREG_UP	200	16	8.44572e-07	6.7455e-05	SESN2:PACS2:FURIN:NAA60:NAA60:PTBP1:IER2:JUND:ACTN4:SHKBP1:PROM2:CHCHD10:MKL1:ACO2:MYD88:VPS41:GNB2	http://www.gsea-msigdb.org/gsea/msigdb/cards/GSE34006_WT_VS_A2AR_KO_TREG_UP
Immunologic_signatures	GSE25088_IL4_VS_IL4_AND_ROSIGLITAZONE_STIM_MACROPHAGE_DAY10_UP	200	16	8.44572e-07	6.7455e-05	ATP13A2:E2F2:ARF1:CEP170B:SMAD6:ARID3B:FURIN:ITFG3:ITFG3:GLIS2:TBC1D10B:CRNKL1:PLXNB2:MFHAS1:KLF4:VAV2:RBMX	http://www.gsea-msigdb.org/gsea/msigdb/cards/GSE25088_IL4_VS_IL4_AND_ROSIGLITAZONE_STIM_MACROPHAGE_DAY10_UP
Immunologic_signatures	GSE20754_WT_VS_TCF1_KO_MEMORY_CD8_TCELL_UP	200	16	8.44572e-07	6.7455e-05	EPHA2:CCDC86:NR4A1:RHOF:VPS37B:FURIN:SLC7A5:AMZ2:WBP2:KLF16:RELB:PPP1R15A:ATF5:YPEL5:KCMF1:FAM83H	http://www.gsea-msigdb.org/gsea/msigdb/cards/GSE20754_WT_VS_TCF1_KO_MEMORY_CD8_TCELL_UP
Immunologic_signatures	GSE37301_MULTIPOTENT_PROGENITOR_VS_RAG2_KO_NK_CELL_DN	200	16	8.44572e-07	6.7455e-05	GGPS1:RCN1:CAPN1:OMP:ARF6:AQR:HSD11B2:CFDP1:JUND:CIC:WDR92:TTC1:ACHE:PLEC:CTPS2:FGD1	http://www.gsea-msigdb.org/gsea/msigdb/cards/GSE37301_MULTIPOTENT_PROGENITOR_VS_RAG2_KO_NK_CELL_DN
Immunologic_signatures	GSE17186_MEMORY_VS_CD21LOW_TRANSITIONAL_BCELL_DN	200	16	8.44572e-07	6.7455e-05	SLC2A1:GPAM:LAMP1:EIF5:KLF13:AQR:CSK:ATP2A3:EFNA2:KDM4B:LRPPRC:RAB3GAP1:CDC25B:BTD:ASTE1:TIGD2	http://www.gsea-msigdb.org/gsea/msigdb/cards/GSE17186_MEMORY_VS_CD21LOW_TRANSITIONAL_BCELL_DN
Immunologic_signatures	GSE19888_ADENOSINE_A3R_INH_VS_ACT_IN_MAST_CELL_UP	200	16	8.44572e-07	6.7455e-05	MAP3K11:PCNXL3:PTMS:LRP10:ARF6:IST1:ZFPM1:ZC3H18:EVPL:NACC1:IER2:KCNG1:CDC42EP1:LETM1:WWC1:PPARD	http://www.gsea-msigdb.org/gsea/msigdb/cards/GSE19888_ADENOSINE_A3R_INH_VS_ACT_IN_MAST_CELL_UP
Immunologic_signatures	GSE15330_WT_VS_IKAROS_KO_HSC_DN	200	16	8.44572e-07	6.7455e-05	CAPN1:PC:C2CD2L:OAF:ULK1:CCDC88C:KLF13:VPS35:CASKIN2:SF3A2:DNM2:RRBP1:IL17RA:SLC12A7:GTF2IRD1:CDK16	http://www.gsea-msigdb.org/gsea/msigdb/cards/GSE15330_WT_VS_IKAROS_KO_HSC_DN
Immunologic_signatures	GSE21546_ELK1_KO_VS_SAP1A_KO_AND_ELK1_KO_ANTI_CD3_STIM_DP_THYMOCYTES_DN	200	16	8.44572e-07	6.7455e-05	BAG3:CCNT1:NR4A1:FBXO34:MTA1:PAK6:ZNF469:PER1:PTBP1:B3GNT3:KCMF1:YTHDF1:SKP1:PIM1:MFHAS1:TMEM66	http://www.gsea-msigdb.org/gsea/msigdb/cards/GSE21546_ELK1_KO_VS_SAP1A_KO_AND_ELK1_KO_ANTI_CD3_STIM_DP_THYMOCYTES_DN
Immunologic_signatures	GSE23568_CTRL_TRANSDUCED_VS_WT_CD8_TCELL_DN	200	16	8.44572e-07	6.7455e-05	AGRN:VPS26B:NR4A1:SUDS3:VPS37B:CSK:SPNS1:ATP13A1:PRKD2:FAM105A:MYB:ZYX:ZNF467:TLE1:NOTCH1:TSPAN6	http://www.gsea-msigdb.org/gsea/msigdb/cards/GSE23568_CTRL_TRANSDUCED_VS_WT_CD8_TCELL_DN
Immunologic_signatures	GSE18893_CTRL_VS_TNF_TREATED_TREG_2H_DN	200	16	8.44572e-07	6.7455e-05	ARF1:SYT7:LAMP1:SCAMP2:FURIN:CLCN7:PRR14:MYO1C:RARA:NKIRAS2:CD97:MLPH:GAK:FAF2:TMEM63B:MROH1	http://www.gsea-msigdb.org/gsea/msigdb/cards/GSE18893_CTRL_VS_TNF_TREATED_TREG_2H_DN
Immunologic_signatures	GSE40274_LEF1_VS_FOXP3_AND_LEF1_TRANSDUCED_ACTIVATED_CD4_TCELL_DN	200	16	8.44572e-07	6.7455e-05	ARV1:THNSL1:ADD3:PLEKHG6:PACS2:HSDL1:ABHD15:RAB11FIP4:ARHGEF18:IL17RA:TTYH3:KIAA1147:MFHAS1:ARHGAP39:FOCAD:NACC2	http://www.gsea-msigdb.org/gsea/msigdb/cards/GSE40274_LEF1_VS_FOXP3_AND_LEF1_TRANSDUCED_ACTIVATED_CD4_TCELL_DN
TF_targets	ACTAYRNNNCCCR_UNKNOWN	464	24	5.08172e-06	6.88855e-05	PHF13:ATP13A2:SESN2:CSDE1:VPS45:SCAMP3:ARV1:RAB1B:VTI1B:SNW1:TSC2:HCFC1R1:UBALD1:WBP2:TIMM21:PNPLA6:SHKBP1:ZNF112:PNKD:QTRTD1:LARS:FBXW11:VPS41:CCDC25	http://www.gsea-msigdb.org/gsea/msigdb/cards/ACTAYRNNNCCCR_UNKNOWN
Chemical_and_Genetic_pertubation	VANTVEER_BREAST_CANCER_ESR1_UP	208	16	1.41937e-06	6.89228e-05	VAV3:ACADSB:AQR:PCSK6:SREBF1:RARA:CHAD:KDM4B:SOX12:INPP5J:BTD:MAN2B2:SKP1:FBXO38:MYB:TCEAL4	http://www.gsea-msigdb.org/gsea/msigdb/cards/VANTVEER_BREAST_CANCER_ESR1_UP
Curated_gene_sets	KRIEG_HYPOXIA_NOT_VIA_KDM3A	743	34	9.58989e-07	7.03387e-05	PHF13:EPHA2:ADC:SLC2A1:RIT1:HK1:P4HA1:ADD3:ABTB2:RHOF:FBRSL1:CCDC85C:KLF13:ARID3B:FBXL16:GLIS2:SLC7A5:UBALD2:RAVER1:JUND:CIC:ZNF296:RAB11FIP5:KCMF1:SOX12:IL17RA:CDC42EP1:MGLL:TTYH3:FZD1:ZYX:FAM83H:DENND4C:SLC6A8	http://www.gsea-msigdb.org/gsea/msigdb/cards/KRIEG_HYPOXIA_NOT_VIA_KDM3A
Chemical_and_Genetic_pertubation	YAMAZAKI_TCEB3_TARGETS_UP	161	14	1.51565e-06	7.25317e-05	HSPG2:P4HA1:RCN1:NR4A1:MESDC1:FURIN:HSDL1:CASKIN2:GATA6:JUND:RRBP1:SUSD2:CDC42EP1:ZYX	http://www.gsea-msigdb.org/gsea/msigdb/cards/YAMAZAKI_TCEB3_TARGETS_UP
GO_cc	GO_U2_TYPE_SPLICEOSOMAL_COMPLEX	83	10	2.57359e-06	7.36047e-05	RBM8A:SF3B4:PRPF18:SART1:SNW1:AQR:MFAP1:SF3A2:SF3B1:CRNKL1	http://www.gsea-msigdb.org/gsea/msigdb/cards/GO_U2_TYPE_SPLICEOSOMAL_COMPLEX
GO_cc	GO_MICROVILLUS	83	10	2.57359e-06	7.36047e-05	ESPN:CDHR5:PLEKHG6:MYO1C:PROM2:ATP6V1A:CDHR2:ATP6V1B2:SLC27A4:ATP7A	http://www.gsea-msigdb.org/gsea/msigdb/cards/GO_MICROVILLUS
TF_targets	GCCATNTTG_YY1_Q6	435	23	5.57034e-06	7.38676e-05	ARF1:EIF5:DISP2:LINC00594:SPNS1:ZNF764:IST1:PTBP1:REXO1:AP3D1:RFX1:RAB4B:NDUFS1:MGME1:ABHD12:DGCR2:HIC2:CHCHD10:NELFA:AGPAT1:FBXL18:FAM83H:HSF1:RBMX	http://www.gsea-msigdb.org/gsea/msigdb/cards/GCCATNTTG_YY1_Q6
TF_targets	PPARA_02	133	12	5.75054e-06	7.46346e-05	AIM1L:SCAMP3:ADD3:MAP3K11:ARF6:CLUH:NKIRAS2:RFX1:EPN1:LAMA5:VWA7:HR	http://www.gsea-msigdb.org/gsea/msigdb/cards/PPARA_02
Curated_gene_sets	MILI_PSEUDOPODIA_CHEMOTAXIS_DN	423	24	1.0339e-06	7.48354e-05	TMEM57:SLC2A1:P4HA1:AP2A2:PCNXL3:SCAMP2:SPNS1:RARA:GRN:GAA:ATP13A1:LTBP4:SLC35F6:RRBP1:ABHD12:SERINC3:DGCR2:MED15:PLXNB2:SOD3:TAPBP:SLC20A2:HSF1:ABCA2	http://www.gsea-msigdb.org/gsea/msigdb/cards/MILI_PSEUDOPODIA_CHEMOTAXIS_DN
GO_bp	GO_LIPID_BIOSYNTHETIC_PROCESS	668	32	7.5588e-07	7.50772e-05	ARF1:ARV1:GGPS1:GPAM:SMPD1:TNFRSF1A:PLA2G4F:HSD11B2:SMPD3:PITPNM3:SREBF1:FASN:PIGN:TECR:PRKD2:SPHK2:MBOAT7:SPTLC3:AGPAT3:INPP5J:LARGE:MGLL:PIK3R4:CLCN2:AGPAT1:PPARD:FIG4:ACHE:CFTR:AGK:ERLIN2:G6PD	http://www.gsea-msigdb.org/gsea/msigdb/cards/GO_LIPID_BIOSYNTHETIC_PROCESS
Chemical_and_Genetic_pertubation	HOLLERN_EMT_BREAST_TUMOR_DN	118	12	1.63435e-06	7.70947e-05	EPS8L2:SPTBN2:ST14:PLEKHG6:TNK1:EVPL:TJP3:CBLC:MYH14:WWC1:FAM83H:EPPK1	http://www.gsea-msigdb.org/gsea/msigdb/cards/HOLLERN_EMT_BREAST_TUMOR_DN
TF_targets	AP2_Q6	260	17	6.11445e-06	7.77045e-05	ZNF362:ECD:ZNF503:DAGLA:PLCB3:VPS35:GATA6:RELB:MAPRE3:FZD5:SOX12:RRBP1:ZNF341:ACTB:TMEM8B:SHB:STAG2	http://www.gsea-msigdb.org/gsea/msigdb/cards/AP2_Q6
Chemical_and_Genetic_pertubation	JOHNSTONE_PARVB_TARGETS_2_UP	140	13	1.7105e-06	7.95502e-05	OAF:FURIN:WBP2:ARHGDIA:FASN:GATA6:SCAMP4:STXBP2:PVRL2:WWC1:ACTB:ZYX:G6PD	http://www.gsea-msigdb.org/gsea/msigdb/cards/JOHNSTONE_PARVB_TARGETS_2_UP
GO_cc	GO_VACUOLAR_LUMEN	170	14	2.8883e-06	8.03107e-05	AGRN:ATP13A2:HSPG2:CTSS:TOLLIP:SMPD1:PLBD2:IST1:GRN:GAA:ARSA:IDUA:MAN2B2:FAF2	http://www.gsea-msigdb.org/gsea/msigdb/cards/GO_VACUOLAR_LUMEN
GO_cc	GO_NEURON_PROJECTION	1301	48	2.97116e-06	8.03819e-05	ESPN:EPHA2:ATP13A2:TMEM57:ADC:RBM8A:ARF1:ARL3:BAG3:EPS8L2:SYT7:DAGLA:OMP:VEZT:ULK1:LAMP1:BDKRB1:VPS35:MYO1C:RAP1GAP2:GIT1:SRCIN1:RARA:RPTOR:TPGS1:AP3D1:GNA11:DNM2:MAP1S:ACTN4:DMWD:MYH14:FZD5:MLPH:ABHD12:INPP5J:TXN2:BRD1:SHANK3:FXR1:OPA1:ITGA2:BLOC1S5:ACTB:DFNB31:CDK16:PQBP1:ATP7A	http://www.gsea-msigdb.org/gsea/msigdb/cards/GO_NEURON_PROJECTION
Chemical_and_Genetic_pertubation	GAZDA_DIAMOND_BLACKFAN_ANEMIA_ERYTHROID_DN	467	25	1.76733e-06	8.10516e-05	ZDHHC18:HK1:UNC5B:INF2:MTHFS:CLCN7:LONP2:FLII:MYO15B:PIGN:GNA11:KDM4B:WIZ:MYO9B:UPF1:ZNF93:RRBP1:NDRG3:BTD:NNT:XRCC4:DCTN4:WWC1:MYB:TMEM8B	http://www.gsea-msigdb.org/gsea/msigdb/cards/GAZDA_DIAMOND_BLACKFAN_ANEMIA_ERYTHROID_DN
GO_bp	GO_CELLULAR_AMIDE_METABOLIC_PROCESS	1020	42	8.33126e-07	8.16463e-05	SESN2:RBM8A:GPAM:CARS:SMPD1:TNFRSF1A:EIF5:RPLP1:MTHFS:FURIN:SMPD3:PER1:ERBB2:RARA:ACE:ACE:MRPL12:FASN:CNDP2:MKNK2:FUT6:FUT3:TECR:UPF1:RPS16:PPP1R15A:LRPPRC:PAIP2B:RRBP1:YTHDF1:RPP14:DHFRL1:EEFSEC:NCK1:FXR1:MTRR:FASTKD3:ITGA2:LARS:TAPBP:AGK:RXRA:G6PD	http://www.gsea-msigdb.org/gsea/msigdb/cards/GO_CELLULAR_AMIDE_METABOLIC_PROCESS
GO_bp	GO_ACTIN_FILAMENT_BASED_PROCESS	739	34	8.50261e-07	8.22292e-05	ESPN:SHC1:ARF1:ADD3:KCNQ1:CDC42BPG:SPTBN2:SSH3:RHOF:ARF6:INF2:SPIRE2:MYO1C:FLII:CDC42EP4:ARHGDIA:ARHGEF18:MYO9B:ACTN4:TRPM4:MYH14:BCR:CDC42EP1:SH3BP1:BAIAP2L2:MKL1:SHANK3:NCK1:ARHGAP18:ACTB:MET:ZYX:SHROOM2:FGD1	http://www.gsea-msigdb.org/gsea/msigdb/cards/GO_ACTIN_FILAMENT_BASED_PROCESS
TF_targets	SP1_Q4_01	262	17	6.76591e-06	8.42287e-05	PEX14:KCNQ4:MAP3K11:C2CD2L:GOLGA3:KLF13:WDR81:PER1:FLII:LASP1:ACE:ACE:GNA11:NACC1:KLF2:PAK4:SOX12:DFNB31	http://www.gsea-msigdb.org/gsea/msigdb/cards/SP1_Q4_01
Curated_gene_sets	KEGG_ENDOCYTOSIS	181	15	1.18792e-06	8.48668e-05	VPS45:AP2A2:VPS37C:VPS37B:ARF6:GIT1:RAB11FIP4:EPN3:DNM2:CBLC:AP2A1:EPN1:RAB11FIP5:ARAP3:MET	http://www.gsea-msigdb.org/gsea/msigdb/cards/KEGG_ENDOCYTOSIS
GO_cc	GO_ENDOPLASMIC_RETICULUM_PART	1344	49	3.23746e-06	8.52815e-05	TMEM57:ATF6:TMCO1:ARV1:P4HA1:PNPLA2:RCN1:MEN1:RAB1B:ALG9:ALG9:C2CD2L:GUCY2C:ULK1:VTI1B:SEZ6L2:HSD11B2:ATP2A3:SREBF1:CANT1:PIGN:PNPLA6:TECR:ANO8:TM6SF2:ATP13A1:PPP1R15A:MBOAT7:NBAS:RAB3GAP1:SPTLC3:RRBP1:AGPAT3:ALG12:ARSA:SEC22A:MGLL:FAF2:AGPAT1:TAPBP:MOSPD3:PLOD3:CFTR:SLC37A3:REEP4:TMEM66:ERLIN2:SLC27A4:NOTCH1:MOSPD1	http://www.gsea-msigdb.org/gsea/msigdb/cards/GO_ENDOPLASMIC_RETICULUM_PART
GO_bp	GO_LOCOMOTION	1915	65	9.15189e-07	8.63335e-05	TMEM201:EPHA2:TRIM62:VAV3:SHC1:UNC5B:PRR5L:CD248:SPTBN2:PC:NR4A1:RHOF:VPS37B:RP11-307N16.6:SPATA13:APEX1:ARF6:BDKRB1:PAK6:TSC2:VPS35:SMPD3:MARVELD3:IST1:SLC7A5:MYO1C:SRCIN1:ERBB2:GRN:ACE:ACE:ITGB4:TPGS1:EFNA2:CAMSAP3:IER2:PLVAP:ACTN4:PAK4:MEGF8:PRKD2:TRPM4:MBOAT7:ITGB6:LAMA5:IL17RA:BCR:SH3BP1:PLXNB2:SHANK3:NCK1:ITGA2:WWC1:TRIM26:PPARD:ARHGAP18:ACTB:HOXA7:MET:FAM83H:EPPK1:RNF20:KLF4:VAV2:NOTCH1:SHROOM2:ATP7A	http://www.gsea-msigdb.org/gsea/msigdb/cards/GO_LOCOMOTION
GO_bp	GO_MITOCHONDRION_ORGANIZATION	512	27	9.16192e-07	8.63335e-05	DNAJC11:ATP13A2:SESN2:ATPAF1:BAG3:ATG2A:COX16:INF2:TSC2:VPS35:GABARAPL2:WDR81:CLUH:SREBF1:TIMM21:PVRL2:MYH14:SLC35F6:NDUFS1:FZD5:MGME1:CHCHD10:OPA1:LETM1:FASTKD3:AGK:ATP7A	http://www.gsea-msigdb.org/gsea/msigdb/cards/GO_MITOCHONDRION_ORGANIZATION
GO_bp	GO_REGULATION_OF_CELLULAR_LOCALIZATION	881	38	9.33243e-07	8.6827e-05	EPHA2:ATP13A2:SESN2:ARF1:ARV1:BAG3:PRR5L:SYT7:LRP5:C2CD2L:LAMP1:ARF6:VTI1B:BDKRB1:CSK:GLIS2:VPS35:MYO1C:SREBF1:GIT1:ERBB2:STXBP2:NAPA:TRPM4:TRAPPC12:RAB11FIP5:RAB3GAP1:FZD5:PNKD:FOXA2:CEP72:WWC1:ACTB:CFTR:MFHAS1:ZC3H3:ABCA2:CDK16	http://www.gsea-msigdb.org/gsea/msigdb/cards/GO_REGULATION_OF_CELLULAR_LOCALIZATION
Chemical_and_Genetic_pertubation	ENK_UV_RESPONSE_KERATINOCYTE_UP	533	27	1.95944e-06	8.74724e-05	SF3B4:SCAMP3:SMPD1:ULK1:EIF5:GABARAPL2:PER1:GRN:EVPL:ARHGDIA:STXBP2:IER2:TECR:JUND:ACTN4:PVRL2:PPP1R15A:KCNG1:TXN2:ACO2:SKP1:MAPK13:GNB2:BPGM:RXRA:CDK16:SLC6A8	http://www.gsea-msigdb.org/gsea/msigdb/cards/ENK_UV_RESPONSE_KERATINOCYTE_UP
Chemical_and_Genetic_pertubation	MEISSNER_BRAIN_HCP_WITH_H3K4ME3_AND_H3K27ME3	1055	42	1.96032e-06	8.74724e-05	PRDM16:EPHA2:E2F2:SERINC2:SNX7:UNC5B:ZNF503:BAG3:ABTB2:PRR5L:CD248:LRP5:P2RY2:TSKU:OAF:ST14:CCDC88C:SMAD6:MARVELD3:RAP1GAP2:ABHD15:ERBB2:ACE:ACE:GATA6:ZBTB7C:IER2:CD97:KLF2:PPP1R14A:PVRL2:ZNF296:FZD5:SULF2:IL17RA:CDC42EP1:MECOM:SLC12A7:MYB:KLF4:LAMC3:VAV2:NOTCH1	http://www.gsea-msigdb.org/gsea/msigdb/cards/MEISSNER_BRAIN_HCP_WITH_H3K4ME3_AND_H3K27ME3
GO_bp	GO_CIRCULATORY_SYSTEM_DEVELOPMENT	1136	45	9.58958e-07	8.81043e-05	EPHA2:HSPG2:E2F2:VAV3:SHC1:UNC5B:WDR11:KCNQ1:LRP5:TNFRSF1A:NR4A1:CDX2:SMAD6:TSC2:ZFPM1:ERBB2:RARA:GRN:GAA:GATA6:GNA11:DNM2:KLF2:PAK4:MEGF8:PRKD2:SPHK2:EPN1:FZD5:IHH:LAMA5:AP1B1:ADM2:PPARD:PIM1:HOXA7:FZD1:MOSPD3:SHB:KLF4:VAV2:RXRA:NOTCH1:ATP7A:G6PD	http://www.gsea-msigdb.org/gsea/msigdb/cards/GO_CIRCULATORY_SYSTEM_DEVELOPMENT
Wikipathways	Focal Adhesion	200	17	1.62508e-07	8.82419e-05	VAV3:SHC1:PAK6:TNK1:ERBB2:CHAD:ITGB4:ACTN4:PAK4:ITGB6:LAMA5:ITGA2:ACTB:MET:ZYX:LAMC3:VAV2	http://www.wikipathways.org/instance/WP306_r106731
Curated_gene_sets	MOREAUX_MULTIPLE_MYELOMA_BY_TACI_UP	369	22	1.28898e-06	9.09065e-05	CASZ1:ZNF362:SCNN1A:NR4A1:INF2:CEP170B:MTA1:FURIN:GIT1:CDC42EP4:GNA11:NACC1:KLF2:PVRL2:RAB11FIP5:MLPH:SOX12:ACTB:MOSPD3:PQBP1:PIN4:SLC6A8	http://www.gsea-msigdb.org/gsea/msigdb/cards/MOREAUX_MULTIPLE_MYELOMA_BY_TACI_UP
microRNA_targets	CTGAGCC_MIR24	232	17	1.3134e-06	9.67537e-05	ATP13A2:DAGLA:MEN1:B3GNT6:CDX2:CSK:FURIN:CLUH:PER1:PAK4:MBOAT7:HIC2:PIM1:CLIP2:CNTFR:ZER1:G6PD	http://www.gsea-msigdb.org/gsea/msigdb/cards/CTGAGCC_MIR24
GO_cc	GO_CYTOPLASMIC_REGION	488	25	3.83904e-06	9.70516e-05	SLC2A1:ARV1:ADD3:WDR11:SPTBN2:C2CD2L:RHOF:ARF6:MTSS1L:SPIRE2:LASP1:SEPT9:AP3D1:MYO9B:ACTN4:MLPH:ABHD12:SH3BP1:PIK3R4:OPA1:DCTN4:BLOC1S5:ACTB:SHROOM2:PQBP1	http://www.gsea-msigdb.org/gsea/msigdb/cards/GO_CYTOPLASMIC_REGION
GO_cc	GO_MICROTUBULE_ORGANIZING_CENTER	722	32	3.87818e-06	9.70516e-05	ARL3:WDR11:CDC42BPG:MAP3K11:HYLS1:PLEKHG6:APEX1:CCDC88C:IST1:RAP1GAP2:FLII:RAB11FIP4:TPGS1:CAMSAP3:DNM2:HOOK2:CC2D1A:RELB:ATF5:MAPRE3:YPEL5:RAB11FIP5:ITGB6:CDC25B:CEP70:CEP72:SKP1:DCTN4:FBXW11:HSF1:DFNB31:ABCA2	http://www.gsea-msigdb.org/gsea/msigdb/cards/GO_MICROTUBULE_ORGANIZING_CENTER
Curated_gene_sets	VANTVEER_BREAST_CANCER_ESR1_UP	208	16	1.41937e-06	9.88347e-05	VAV3:ACADSB:AQR:PCSK6:SREBF1:RARA:CHAD:KDM4B:SOX12:INPP5J:BTD:MAN2B2:SKP1:FBXO38:MYB:TCEAL4	http://www.gsea-msigdb.org/gsea/msigdb/cards/VANTVEER_BREAST_CANCER_ESR1_UP
Chemical_and_Genetic_pertubation	RODRIGUES_THYROID_CARCINOMA_POORLY_DIFFERENTIATED_DN	774	34	2.35522e-06	0.000103693	ZNF362:RBM8A:ADD3:WDR11:CAPN1:SUDS3:RP11-307N16.6:SPATA13:HECTD1:FBXO34:IVD:LONP2:ERBB2:CDC42EP4:KDM4B:RFX1:JUND:BCAM:PROM2:FZD5:RRBP1:BCR:BTD:NELFA:MAN2B2:RELL1:WWC1:PPARD:MAPK13:MED23:SLC18B1:SLC45A4:MROH1:FAM104B:TSPAN6	http://www.gsea-msigdb.org/gsea/msigdb/cards/RODRIGUES_THYROID_CARCINOMA_POORLY_DIFFERENTIATED_DN
TF_targets	GCANCTGNY_MYOD_Q6	932	37	8.52549e-06	0.000104011	CSDE1:ZNF503:PNPLA2:KCNQ1:PLCB3:LRP5:C2CD2L:PNMA1:KLF13:MMP15:HSD11B2:EDC4:WDR81:PER1:GIT1:RARA:CASKIN2:ITGB4:STXBP2:RFX1:GMIP:FCGBP:PHLDB3:LAMA5:DGCR2:RASD2:SH3BP1:ITGA2:SKP1:WWC1:FIG4:ACTB:HOXA7:PDAP1:ERLIN2:NOTCH1:MOSPD1	http://www.gsea-msigdb.org/gsea/msigdb/cards/GCANCTGNY_MYOD_Q6
Curated_gene_sets	YAMAZAKI_TCEB3_TARGETS_UP	161	14	1.51565e-06	0.00010422	HSPG2:P4HA1:RCN1:NR4A1:MESDC1:FURIN:HSDL1:CASKIN2:GATA6:JUND:RRBP1:SUSD2:CDC42EP1:ZYX	http://www.gsea-msigdb.org/gsea/msigdb/cards/YAMAZAKI_TCEB3_TARGETS_UP
Curated_gene_sets	REACTOME_RHO_GTPASE_CYCLE	139	13	1.57737e-06	0.000107125	VAV3:RHOF:MCF2L:ARHGDIA:ARHGEF18:MYO9B:GMIP:BCR:ARAP3:ARHGAP18:ARHGAP39:VAV2:FGD1	http://www.gsea-msigdb.org/gsea/msigdb/cards/REACTOME_RHO_GTPASE_CYCLE
Immunologic_signatures	GSE4984_GALECTIN1_VS_LPS_STIM_DC_DN	183	15	1.36431e-06	0.000107209	TMEM201:CARS:ABTB2:DISP2:LINC00594:ITFG3:ITFG3:RRN3:CLUH:EVPL:PTBP1:GIPR:DMWD:MGME1:EEFSEC:NELFA:HSF1	http://www.gsea-msigdb.org/gsea/msigdb/cards/GSE4984_GALECTIN1_VS_LPS_STIM_DC_DN
TF_targets	PAX4_01	268	17	9.11006e-06	0.000108963	DNAJC11:ARF6:KLF13:WDR81:JUND:CIC:MEGF8:PNKD:AP1B1:TBC1D22A:HOXA7:GTF2IRD1:GNB2:CNTFR:TMEM8B:CDK16:FGD1	http://www.gsea-msigdb.org/gsea/msigdb/cards/PAX4_01
Curated_gene_sets	HOLLERN_EMT_BREAST_TUMOR_DN	118	12	1.63435e-06	0.000109641	EPS8L2:SPTBN2:ST14:PLEKHG6:TNK1:EVPL:TJP3:CBLC:MYH14:WWC1:FAM83H:EPPK1	http://www.gsea-msigdb.org/gsea/msigdb/cards/HOLLERN_EMT_BREAST_TUMOR_DN
KEGG	KEGG_FOCAL_ADHESION	199	16	7.90007e-07	0.000110477	VAV3:SHC1:PAK6:ERBB2:CHAD:ITGB4:ACTN4:PAK4:ITGB6:LAMA5:ITGA2:ACTB:MET:ZYX:LAMC3:VAV2	http://www.gsea-msigdb.org/gsea/msigdb/cards/KEGG_FOCAL_ADHESION
KEGG	KEGG_ENDOCYTOSIS	181	15	1.18792e-06	0.000110477	VPS45:AP2A2:VPS37C:VPS37B:ARF6:GIT1:RAB11FIP4:EPN3:DNM2:CBLC:AP2A1:EPN1:RAB11FIP5:ARAP3:MET	http://www.gsea-msigdb.org/gsea/msigdb/cards/KEGG_ENDOCYTOSIS
Curated_gene_sets	JOHNSTONE_PARVB_TARGETS_2_UP	140	13	1.7105e-06	0.000112177	OAF:FURIN:WBP2:ARHGDIA:FASN:GATA6:SCAMP4:STXBP2:PVRL2:WWC1:ACTB:ZYX:G6PD	http://www.gsea-msigdb.org/gsea/msigdb/cards/JOHNSTONE_PARVB_TARGETS_2_UP
Curated_gene_sets	REACTOME_PHOSPHOLIPID_METABOLISM	211	16	1.71294e-06	0.000112177	ARF1:GPAM:PNPLA2:PLA2G4F:PITPNM3:PNPLA6:MBOAT7:HADHA:AGPAT3:INPP5J:MGLL:PIK3R4:AGPAT1:FIG4:ACHE:AGK	http://www.gsea-msigdb.org/gsea/msigdb/cards/REACTOME_PHOSPHOLIPID_METABOLISM
TF_targets	CATRRAGC_UNKNOWN	140	12	9.74579e-06	0.000114326	TMEM57:ADC:KCNQ4:ABTB2:SART1:SMAD6:TBC1D10B:ITGB4:RAVER1:FZD1:FAM83H:MOSPD1	http://www.gsea-msigdb.org/gsea/msigdb/cards/CATRRAGC_UNKNOWN
Curated_gene_sets	GAZDA_DIAMOND_BLACKFAN_ANEMIA_ERYTHROID_DN	467	25	1.76733e-06	0.000114377	ZDHHC18:HK1:UNC5B:INF2:MTHFS:CLCN7:LONP2:FLII:MYO15B:PIGN:GNA11:KDM4B:WIZ:MYO9B:UPF1:ZNF93:RRBP1:NDRG3:BTD:NNT:XRCC4:DCTN4:WWC1:MYB:TMEM8B	http://www.gsea-msigdb.org/gsea/msigdb/cards/GAZDA_DIAMOND_BLACKFAN_ANEMIA_ERYTHROID_DN
GO_bp	GO_RESPONSE_TO_EXTRACELLULAR_STIMULUS	521	27	1.2762e-06	0.000115803	SESN2:SLC2A1:P2RY2:AACS:ULK1:SNW1:HSD11B2:GABARAPL2:MYBBP1A:SREBF1:RARA:RPTOR:USF2:GIPR:TRPM4:FOXA2:TXN2:PIK3R4:OPA1:NNT:ITGA2:LARS:PPARD:PIM1:HSF1:SLC27A4:G6PD	http://www.gsea-msigdb.org/gsea/msigdb/cards/GO_RESPONSE_TO_EXTRACELLULAR_STIMULUS
GO_bp	GO_REGULATION_OF_PROTEIN_COMPLEX_ASSEMBLY	429	24	1.32334e-06	0.000117963	PEX14:ARF1:ADD3:SPTBN2:ULK1:ARF6:SMAD6:VPS35:SPIRE2:MYO1C:CDC42EP4:CAMSAP3:NAPA:MED25:TRAPPC12:INPP5J:CDC42EP1:BAIAP2L2:NCK1:TPPP:TTBK1:ARHGAP18:VPS41:MET	http://www.gsea-msigdb.org/gsea/msigdb/cards/GO_REGULATION_OF_PROTEIN_COMPLEX_ASSEMBLY
GO_bp	GO_CELLULAR_LIPID_CATABOLIC_PROCESS	207	16	1.3321e-06	0.000117963	SESN2:PNPLA2:SMPD1:DAGLA:IVD:PLA2G4F:LONP2:SMPD3:PNPLA6:HADHA:ABHD12:MGLL:PPARD:AIG1:PEX2:SLC27A4	http://www.gsea-msigdb.org/gsea/msigdb/cards/GO_CELLULAR_LIPID_CATABOLIC_PROCESS
GO_bp	GO_REGULATION_OF_RAS_PROTEIN_SIGNAL_TRANSDUCTION	233	17	1.39341e-06	0.000121923	VAV3:SHC1:EPS8L2:PLEKHG6:RP11-307N16.6:SPATA13:MCF2L:ARF6:TNK1:ARHGDIA:ARHGEF18:DNM2:MYO9B:BCR:MET:VAV2:NOTCH1:FGD1	http://www.gsea-msigdb.org/gsea/msigdb/cards/GO_REGULATION_OF_RAS_PROTEIN_SIGNAL_TRANSDUCTION
Curated_gene_sets	ENK_UV_RESPONSE_KERATINOCYTE_UP	533	27	1.95944e-06	0.000123951	SF3B4:SCAMP3:SMPD1:ULK1:EIF5:GABARAPL2:PER1:GRN:EVPL:ARHGDIA:STXBP2:IER2:TECR:JUND:ACTN4:PVRL2:PPP1R15A:KCNG1:TXN2:ACO2:SKP1:MAPK13:GNB2:BPGM:RXRA:CDK16:SLC6A8	http://www.gsea-msigdb.org/gsea/msigdb/cards/ENK_UV_RESPONSE_KERATINOCYTE_UP
Curated_gene_sets	MEISSNER_BRAIN_HCP_WITH_H3K4ME3_AND_H3K27ME3	1055	42	1.96032e-06	0.000123951	PRDM16:EPHA2:E2F2:SERINC2:SNX7:UNC5B:ZNF503:BAG3:ABTB2:PRR5L:CD248:LRP5:P2RY2:TSKU:OAF:ST14:CCDC88C:SMAD6:MARVELD3:RAP1GAP2:ABHD15:ERBB2:ACE:ACE:GATA6:ZBTB7C:IER2:CD97:KLF2:PPP1R14A:PVRL2:ZNF296:FZD5:SULF2:IL17RA:CDC42EP1:MECOM:SLC12A7:MYB:KLF4:LAMC3:VAV2:NOTCH1	http://www.gsea-msigdb.org/gsea/msigdb/cards/MEISSNER_BRAIN_HCP_WITH_H3K4ME3_AND_H3K27ME3
GO_mf	GO_ION_TRANSMEMBRANE_TRANSPORTER_ACTIVITY	870	37	1.80192e-06	0.000128876	ATP13A2:ADC:KCNQ4:SLC2A1:SLC6A9:TMCO1:COX15:KCNQ1:SLC22A18:SCNN1A:ATP5EP2:CLCN7:SLC7A5:ATP2A3:SLC16A13:LASP1:OTOP2:ANO8:ATP13A1:TRPM4:SLC52A3:KCNG1:ATP6V1A:CLCN2:LETM1:SLC12A7:NNT:TMEM63B:SLC22A1:TTYH3:CFTR:ATP6V1B2:SLC20A2:SLC45A4:SHROOM2:ATP7A:SLC6A8	http://www.gsea-msigdb.org/gsea/msigdb/cards/GO_ION_TRANSMEMBRANE_TRANSPORTER_ACTIVITY
Chemical_and_Genetic_pertubation	PILON_KLF1_TARGETS_DN	1984	65	2.98004e-06	0.000129475	SDF4:CDK11B:TMEM201:ATP13A2:E2F2:ZDHHC18:ATPAF1:RBM8A:TMCO1:PARG:COX15:ADD3:VPS37C:MAP3K11:TDRD3:APEX1:HEATR5A:ARF6:SNW1:CCDC88C:AQR:IVD:MFAP1:VPS35:IST1:ZC3H18:RAP1GAP2:LASP1:TIMM21:ARHGEF18:DDA1:UPF1:GATAD2A:PAIP2B:TMEM185B:RAB3GAP1:SF3B1:MGME1:CSRP2BP:SULF2:YTHDF1:IL17RA:BCR:CHCHD10:BRD1:MYD88:RPP14:NCK1:RELL1:FAM105A:NNT:SKP1:ARAP3:FBXW11:MED20:MED23:MYB:ANKIB1:AGK:KIAA1147:HSDL2:NOTCH1:EHMT1:CTPS2:RBMX	http://www.gsea-msigdb.org/gsea/msigdb/cards/PILON_KLF1_TARGETS_DN
GO_bp	GO_CELL_PROJECTION_ASSEMBLY	558	28	1.5247e-06	0.000131842	AGRN:ESPN:EPHA2:VAV3:ARL3:WDR11:EPS8L2:SSH3:HYLS1:RP11-307N16.6:SPATA13:ARF6:MTSS1L:CDC42EP4:SEPT9:TPGS1:RFX2:DNM2:LAMA5:CDC42EP1:SH3BP1:NCK1:CEP70:CEP72:HEATR2:VAV2:NOTCH1:FGD1:ATP7A	http://www.gsea-msigdb.org/gsea/msigdb/cards/GO_CELL_PROJECTION_ASSEMBLY
GO_mf	GO_ENZYME_REGULATOR_ACTIVITY	1019	41	2.00288e-06	0.000137281	SESN2:ADC:VAV3:ARF1:BAG3:PLEKHG6:CCNT1:SCG5:CLPX:RPLP1:FURIN:WFIKKN1:TSC2:TBC1D10B:MMP15:MTSS1L:WDR81:RAP1GAP2:SREBF1:GIT1:DBF4B:RPTOR:ARHGDIA:FZR1:MYO9B:GMIP:PPP1R14A:PPP1R15A:RAB3GAP1:BCR:SH3BP1:TBC1D22A:NCK1:ARAP3:LARS:FAF2:ARHGAP18:ARHGAP39:KLF4:NOTCH1:ATP7A	http://www.gsea-msigdb.org/gsea/msigdb/cards/GO_ENZYME_REGULATOR_ACTIVITY
GO_mf	GO_CHROMATIN_BINDING	535	27	2.10162e-06	0.000138286	PHF13:MEN1:CCNT1:TDRD3:APEX1:MTA1:SMAD6:PER1:SREBF1:RARA:CBX1:WBP2:GATA6:UPF1:ACTN4:CIC:RELB:ATF5:ACTB:HR:HSF1:RNF20:KLF4:RXRA:NOTCH1:STAG2:RBMX	http://www.gsea-msigdb.org/gsea/msigdb/cards/GO_CHROMATIN_BINDING
Immunologic_signatures	GSE13485_DAY1_VS_DAY21_YF17D_VACCINE_PBMC_UP	187	15	1.78923e-06	0.000138367	CAPN1:CCNT1:ULK1:INF2:SPNS1:PER1:WBP2:STXBP2:ATF5:PPP6R1:ICOSLG:MGLL:AGPAT1:ACTB:ZER1	http://www.gsea-msigdb.org/gsea/msigdb/cards/GSE13485_DAY1_VS_DAY21_YF17D_VACCINE_PBMC_UP
GO_bp	GO_MRNA_METABOLIC_PROCESS	560	28	1.63368e-06	0.000139623	SSU72:CDK11B:CDK11A:LSM10:RBM8A:SF3B4:RNASEL:PRPF18:ECD:SART1:CCNT1:SNW1:AQR:MFAP1:SREBF1:PTBP1:DAZAP1:SF3A2:UPF1:SCAF1:SF3B1:CRNKL1:PPARD:ZC3H3:HSF1:RNF20:PQBP1:RBMX	http://www.gsea-msigdb.org/gsea/msigdb/cards/GO_MRNA_METABOLIC_PROCESS
Chemical_and_Genetic_pertubation	SPIELMAN_LYMPHOBLAST_EUROPEAN_VS_ASIAN_UP	484	25	3.32457e-06	0.000142568	CDK11B:PEX14:ARF1:SART1:RAB1B:MTA1:IVD:CSK:MTHFS:CFDP1:DAZAP1:SF3A2:PNPLA6:STXBP2:CD97:TECR:MBOAT7:NBAS:SOX12:AP1B1:TXN2:SEC22A:RXRA:PQBP1:PIN4	http://www.gsea-msigdb.org/gsea/msigdb/cards/SPIELMAN_LYMPHOBLAST_EUROPEAN_VS_ASIAN_UP
GO_bp	GO_REGULATION_OF_PROTEIN_POLYMERIZATION	211	16	1.71294e-06	0.000144714	ARF1:ADD3:SPTBN2:ARF6:SPIRE2:MYO1C:CDC42EP4:CAMSAP3:INPP5J:CDC42EP1:BAIAP2L2:NCK1:TPPP:TTBK1:ARHGAP18:MET	http://www.gsea-msigdb.org/gsea/msigdb/cards/GO_REGULATION_OF_PROTEIN_POLYMERIZATION
Curated_gene_sets	RODRIGUES_THYROID_CARCINOMA_POORLY_DIFFERENTIATED_DN	774	34	2.35522e-06	0.000147228	ZNF362:RBM8A:ADD3:WDR11:CAPN1:SUDS3:RP11-307N16.6:SPATA13:HECTD1:FBXO34:IVD:LONP2:ERBB2:CDC42EP4:KDM4B:RFX1:JUND:BCAM:PROM2:FZD5:RRBP1:BCR:BTD:NELFA:MAN2B2:RELL1:WWC1:PPARD:MAPK13:MED23:SLC18B1:SLC45A4:MROH1:FAM104B:TSPAN6	http://www.gsea-msigdb.org/gsea/msigdb/cards/RODRIGUES_THYROID_CARCINOMA_POORLY_DIFFERENTIATED_DN
TF_targets	CACBINDINGPROTEIN_Q6	247	16	1.27974e-05	0.000147291	PTMS:KLF13:IVD:SEZ6L2:VPS35:CLUH:LASP1:CASKIN2:RFX1:USF2:ZNF579:PNKD:FOXA2:MKL1:PIM1:HR	http://www.gsea-msigdb.org/gsea/msigdb/cards/CACBINDINGPROTEIN_Q6
Reactome	REACTOME_GENE_EXPRESSION_TRANSCRIPTION	1478	55	4.21503e-07	0.000151752	SSU72:SESN2:LSM10:RBM8A:GPAM:ZNF214:TNKS1BP1:MEN1:CCNT1:NR4A1:SUDS3:COX16:SNW1:MTA1:SMAD6:TSC2:RRN3:ZNF764:ZFPM1:MYO1C:MYBBP1A:SREBF1:ERBB2:RARA:INTS2:RPTOR:MLLT1:ELL:GATAD2A:ZNF112:MED25:LRPPRC:SF3B1:IHH:MED15:BRD1:EAF1:GTF2E1:NELFA:SKP1:MED7:ZNF184:PPARD:MED20:MED23:MYB:INTS1:ACTB:MET:KLF4:RXRA:SNAPC4:NOTCH1:EHMT1:G6PD	http://www.gsea-msigdb.org/gsea/msigdb/cards/REACTOME_GENE_EXPRESSION_TRANSCRIPTION
Reactome	REACTOME_SIGNALING_BY_RECEPTOR_TYROSINE_KINASES	468	26	5.50862e-07	0.000151752	VAV3:SHC1:RIT1:AP2A2:ARF6:CSK:FURIN:PCSK6:ERBB2:PTBP1:DNM2:RAB4B:AP2A1:EPN1:LAMA5:ATP6V1A:PIK3R4:NCK1:ITGA2:MAPK13:ACTB:MET:ATP6V1B2:SHB:LAMC3:VAV2	http://www.gsea-msigdb.org/gsea/msigdb/cards/REACTOME_SIGNALING_BY_RECEPTOR_TYROSINE_KINASES
Reactome	REACTOME_TRANSPORT_OF_SMALL_MOLECULES	728	34	6.07414e-07	0.000151752	ATP13A2:SLC2A1:SLC6A9:ADD3:AP2A2:SLC22A18:SCNN1A:FURIN:PCSK6:CLCN7:APOBR:SLC7A5:ATP2A3:ANO8:ATP13A1:TRPM4:AP2A1:ZDHHC8:ATP6V1A:CLCN2:LETM1:SLC12A7:SKP1:SLC22A1:TTYH3:GNB2:CFTR:ABCB8:ATP6V1B2:ERLIN2:SLC20A2:SLC27A4:ABCA2:ATP7A	http://www.gsea-msigdb.org/gsea/msigdb/cards/REACTOME_TRANSPORT_OF_SMALL_MOLECULES
GO_mf	GO_GTPASE_REGULATOR_ACTIVITY	297	19	2.43165e-06	0.00015261	SESN2:VAV3:PLEKHG6:TSC2:TBC1D10B:MTSS1L:RAP1GAP2:GIT1:ARHGDIA:MYO9B:GMIP:RAB3GAP1:BCR:SH3BP1:TBC1D22A:ARAP3:LARS:ARHGAP18:ARHGAP39	http://www.gsea-msigdb.org/gsea/msigdb/cards/GO_GTPASE_REGULATOR_ACTIVITY
GO_mf	GO_TRANSCRIPTION_FACTOR_BINDING	639	30	2.50485e-06	0.00015261	PRDM16:E2F2:CCNT1:NR4A1:APEX1:SNW1:MTA1:ZFPM1:MYBBP1A:PER1:RARA:WBP2:RPTOR:GATA6:ZNF516:MIER2:JUND:USF2:ACTN4:ZNF296:MED25:FOXA2:GTF2E1:PPARD:PIM1:ACTB:HOXA7:TLE1:KLF4:RXRA	http://www.gsea-msigdb.org/gsea/msigdb/cards/GO_TRANSCRIPTION_FACTOR_BINDING
GO_mf	GO_ACTIVE_TRANSMEMBRANE_TRANSPORTER_ACTIVITY	356	21	2.64268e-06	0.000155257	ATP13A2:SLC6A9:SLC22A18:ATP5EP2:CLCN7:ATP2A3:SLC16A13:ATP13A1:ATP6V1A:LETM1:SLC12A7:TAPBP:SLC22A1:CFTR:ABCB8:ATP6V1B2:SLC20A2:SLC45A4:ABCA2:ATP7A:SLC6A8	http://www.gsea-msigdb.org/gsea/msigdb/cards/GO_ACTIVE_TRANSMEMBRANE_TRANSPORTER_ACTIVITY
Immunologic_signatures	GSE6259_BCELL_VS_CD4_TCELL_UP	189	15	2.04327e-06	0.000155544	HSPG2:LRP5:UBALD1:MKNK2:JUND:PPP1R14A:ACTN4:SHKBP1:LTBP4:PPP1R15A:CHCHD10:MKL1:CEP70:GMDS:G6PD	http://www.gsea-msigdb.org/gsea/msigdb/cards/GSE6259_BCELL_VS_CD4_TCELL_UP
Chemical_and_Genetic_pertubation	KIM_ALL_DISORDERS_OLIGODENDROCYTE_NUMBER_CORR_UP	755	33	3.67907e-06	0.000155747	DNAJC11:NUDC:SCAMP3:CHST1:SPTBN2:MCF2L:SCG5:PAK6:RPLP1:HCFC1R1:SEZ6L2:GABARAPL2:RAP1GAP2:LASP1:WBP2:ARHGEF18:PNPLA6:IER2:TECR:RPS16:SPHK2:TRAPPC12:HADHA:NDUFS1:TMEM184B:TTC1:AGPAT1:FIG4:ARL4A:TSC22D4:ATP6V1B2:SHROOM2:TCEAL4	http://www.gsea-msigdb.org/gsea/msigdb/cards/KIM_ALL_DISORDERS_OLIGODENDROCYTE_NUMBER_CORR_UP
GO_bp	GO_CELLULAR_RESPONSE_TO_EXTRACELLULAR_STIMULUS	265	18	1.91874e-06	0.000160258	SESN2:SLC2A1:P2RY2:ULK1:SNW1:GABARAPL2:MYBBP1A:SREBF1:RPTOR:USF2:TRPM4:FOXA2:TXN2:PIK3R4:OPA1:LARS:PIM1:HSF1	http://www.gsea-msigdb.org/gsea/msigdb/cards/GO_CELLULAR_RESPONSE_TO_EXTRACELLULAR_STIMULUS
TF_targets	AP1_C	278	17	1.46628e-05	0.000165635	EPHA2:RIT1:SLC22A18:ULK1:UBALD1:RAP1GAP2:PHLDB3:PPP1R15A:MAPRE3:TTC1:FBXW11:MYB:AIG1:MET:ATP6V1B2:REEP4:PLEC	http://www.gsea-msigdb.org/gsea/msigdb/cards/AP1_C
Oncogenic_signatures	CYCLIN_D1_UP.V1_UP	187	15	1.78923e-06	0.000166973	EPHA2:HSPG2:SLC6A9:PTMS:TSC2:MMP15:FCGBP:DMWD:FZD5:PCDHGA12:ZYX:KLF4:RXRA:ABCA2:FGD1	http://www.gsea-msigdb.org/gsea/msigdb/cards/CYCLIN_D1_UP.V1_UP
Oncogenic_signatures	PRC2_EED_UP.V1_DN	193	15	2.65037e-06	0.000166973	ATP13A2:AIM1L:INCENP:PC:TSC2:DBF4B:CASKIN2:FASN:STXBP2:WIZ:TRPM4:ALG12:ABCB8:MFHAS1:VAV2	http://www.gsea-msigdb.org/gsea/msigdb/cards/PRC2_EED_UP.V1_DN
Canonical_Pathways	REACTOME_GENE_EXPRESSION_TRANSCRIPTION	1478	55	4.21503e-07	0.000168909	SSU72:SESN2:LSM10:RBM8A:GPAM:ZNF214:TNKS1BP1:MEN1:CCNT1:NR4A1:SUDS3:COX16:SNW1:MTA1:SMAD6:TSC2:RRN3:ZNF764:ZFPM1:MYO1C:MYBBP1A:SREBF1:ERBB2:RARA:INTS2:RPTOR:MLLT1:ELL:GATAD2A:ZNF112:MED25:LRPPRC:SF3B1:IHH:MED15:BRD1:EAF1:GTF2E1:NELFA:SKP1:MED7:ZNF184:PPARD:MED20:MED23:MYB:INTS1:ACTB:MET:KLF4:RXRA:SNAPC4:NOTCH1:EHMT1:G6PD	http://www.gsea-msigdb.org/gsea/msigdb/cards/REACTOME_GENE_EXPRESSION_TRANSCRIPTION
Canonical_Pathways	REACTOME_SIGNALING_BY_RECEPTOR_TYROSINE_KINASES	468	26	5.50862e-07	0.000168909	VAV3:SHC1:RIT1:AP2A2:ARF6:CSK:FURIN:PCSK6:ERBB2:PTBP1:DNM2:RAB4B:AP2A1:EPN1:LAMA5:ATP6V1A:PIK3R4:NCK1:ITGA2:MAPK13:ACTB:MET:ATP6V1B2:SHB:LAMC3:VAV2	http://www.gsea-msigdb.org/gsea/msigdb/cards/REACTOME_SIGNALING_BY_RECEPTOR_TYROSINE_KINASES
Canonical_Pathways	REACTOME_TRANSPORT_OF_SMALL_MOLECULES	728	34	6.07414e-07	0.000168909	ATP13A2:SLC2A1:SLC6A9:ADD3:AP2A2:SLC22A18:SCNN1A:FURIN:PCSK6:CLCN7:APOBR:SLC7A5:ATP2A3:ANO8:ATP13A1:TRPM4:AP2A1:ZDHHC8:ATP6V1A:CLCN2:LETM1:SLC12A7:SKP1:SLC22A1:TTYH3:GNB2:CFTR:ABCB8:ATP6V1B2:ERLIN2:SLC20A2:SLC27A4:ABCA2:ATP7A	http://www.gsea-msigdb.org/gsea/msigdb/cards/REACTOME_TRANSPORT_OF_SMALL_MOLECULES
Canonical_Pathways	PID_ECADHERIN_STABILIZATION_PATHWAY	41	8	6.14493e-07	0.000168909	EPHA2:ARF6:GIT1:CAMSAP3:PVRL2:NCK1:MET:ZYX	http://www.gsea-msigdb.org/gsea/msigdb/cards/PID_ECADHERIN_STABILIZATION_PATHWAY
GO_bp	GO_REGULATION_OF_CELLULAR_CATABOLIC_PROCESS	805	35	2.10538e-06	0.000172938	ATP13A2:SESN2:RNASEL:BAG3:PNPLA2:PRR5L:CAPN1:RAB1B:VPS26B:ULK1:APEX1:FURIN:TSC2:PARN:VPS35:LONP2:GABARAPL2:SREBF1:RPTOR:DDA1:UPF1:NBAS:LRPPRC:RAB3GAP1:FZD5:MYD88:ATP6V1A:FXR1:FASTKD3:NNT:LARS:ANKIB1:MET:ATP6V1B2:HSF1	http://www.gsea-msigdb.org/gsea/msigdb/cards/GO_REGULATION_OF_CELLULAR_CATABOLIC_PROCESS
GO_bp	GO_RESPONSE_TO_ORGANIC_CYCLIC_COMPOUND	912	38	2.1176e-06	0.000172938	GPAM:KCNQ1:SMPD1:P2RY2:NR4A1:AACS:APEX1:SNW1:PLA2G4F:SULT1A3:LONP2:MMP15:HSD11B2:PER1:SREBF1:RARA:WBP2:DNM2:KLF2:JUND:PAK4:TRPM4:IHH:FAM210B:TXN2:OPA1:ITGA2:PPARD:PIM1:ACTB:CFTR:HSF1:KLF4:RXRA:NOTCH1:ABCA2:PQBP1:G6PD	http://www.gsea-msigdb.org/gsea/msigdb/cards/GO_RESPONSE_TO_ORGANIC_CYCLIC_COMPOUND
Immunologic_signatures	GSE22886_NAIVE_CD4_TCELL_VS_MEMORY_TCELL_UP	191	15	2.32917e-06	0.00017458	HSPG2:CD248:SCNN1A:ARID3B:CLUH:CDC42EP4:MYO15B:PVRL2:DMWD:FOXA2:MKL1:LARS:INTS1:ZNF467:RXRA	http://www.gsea-msigdb.org/gsea/msigdb/cards/GSE22886_NAIVE_CD4_TCELL_VS_MEMORY_TCELL_UP
Chemical_and_Genetic_pertubation	SHEDDEN_LUNG_CANCER_GOOD_SURVIVAL_A5	69	9	4.19081e-06	0.000175165	SEZ6L2:MKNK2:GNA11:FZR1:KDM4B:ARHGEF18:HOOK2:CDK16:ARMCX5	http://www.gsea-msigdb.org/gsea/msigdb/cards/SHEDDEN_LUNG_CANCER_GOOD_SURVIVAL_A5
Immunologic_signatures	GSE1432_CTRL_VS_IFNG_1H_MICROGLIA_UP	193	15	2.65037e-06	0.000175653	ATP13A2:FAM149B1:TOLLIP:SEZ6L2:IER2:UPF1:USF2:BCAM:RELB:TRPM4:PLXNB2:GNB2:PLEC:NACC2:CDK16	http://www.gsea-msigdb.org/gsea/msigdb/cards/GSE1432_CTRL_VS_IFNG_1H_MICROGLIA_UP
Immunologic_signatures	GSE360_L_DONOVANI_VS_B_MALAYI_HIGH_DOSE_DC_DN	193	15	2.65037e-06	0.000175653	SHC1:AP2A2:SMPD1:ST14:TDRD3:ARF6:TSC2:SEPT9:USF2:PPP6R1:DGCR2:ARSA:KLF4:RXRA:RBMX	http://www.gsea-msigdb.org/gsea/msigdb/cards/GSE360_L_DONOVANI_VS_B_MALAYI_HIGH_DOSE_DC_DN
Immunologic_signatures	GSE20152_SPHK1_KO_VS_HTNFA_OVEREXPRESS_ANKLE_UP	193	15	2.65037e-06	0.000175653	CCBL2:ALG9:ALG9:VEZT:APOBR:DBF4B:JUND:GATAD2A:PVRL2:DMWD:MYH14:NBAS:ICOSLG:TMEM184B:CFTR:ZYX	http://www.gsea-msigdb.org/gsea/msigdb/cards/GSE20152_SPHK1_KO_VS_HTNFA_OVEREXPRESS_ANKLE_UP
Immunologic_signatures	GSE40493_BCL6_KO_VS_WT_TREG_UP	195	15	3.01064e-06	0.000175653	SDF4:DNAJC11:FAM149B1:SSH3:GOLGA3:AQR:CFDP1:NACC1:CCDC9:LARGE:NCK1:OPA1:FBXO38:VPS41:CTPS2	http://www.gsea-msigdb.org/gsea/msigdb/cards/GSE40493_BCL6_KO_VS_WT_TREG_UP
Immunologic_signatures	GSE22886_CD8_VS_CD4_NAIVE_TCELL_DN	195	15	3.01064e-06	0.000175653	E2F2:ZNF362:SCNN1A:MTSS1L:RARA:CDC42EP4:MYO15B:SECTM1:PVRL2:OSER1:MKL1:SLC22A1:INTS1:ZNF467:SLC6A8	http://www.gsea-msigdb.org/gsea/msigdb/cards/GSE22886_CD8_VS_CD4_NAIVE_TCELL_DN
Immunologic_signatures	GSE37416_0H_VS_48H_F_TULARENSIS_LVS_NEUTROPHIL_UP	195	15	3.01064e-06	0.000175653	ATF6:PRPF18:LRP10:GAA:RFX2:RFX1:GMIP:SHKBP1:BCR:RELL1:FAM105A:DCTN4:AGPAT1:TAPBP:MED23	http://www.gsea-msigdb.org/gsea/msigdb/cards/GSE37416_0H_VS_48H_F_TULARENSIS_LVS_NEUTROPHIL_UP
Immunologic_signatures	GSE3982_NEUTROPHIL_VS_BASOPHIL_UP	196	15	3.2067e-06	0.000175653	MCF2L:MYO1C:CHAD:CANT1:SECTM1:HOOK2:KLF2:GMIP:RAB4B:PVRL2:RELB:MLPH:MGLL:ZNF467:TMEM8B	http://www.gsea-msigdb.org/gsea/msigdb/cards/GSE3982_NEUTROPHIL_VS_BASOPHIL_UP
Immunologic_signatures	GSE22527_ANTI_CD3_INVIVO_VS_UNTREATED_MOUSE_TREG_UP	196	15	3.2067e-06	0.000175653	CASZ1:TMEM57:ECD:MUC2:PNMA1:TMEM87A:MTSS1L:GIT1:ACE:ACE:RFX1:RAB3GAP1:TMEM39A:GAK:ZYX:RXRA	http://www.gsea-msigdb.org/gsea/msigdb/cards/GSE22527_ANTI_CD3_INVIVO_VS_UNTREATED_MOUSE_TREG_UP
Immunologic_signatures	GSE21670_UNTREATED_VS_IL6_TREATED_CD4_TCELL_UP	196	15	3.2067e-06	0.000175653	PHF13:PRR5L:CAPN1:OAF:CDX2:SCG5:ABHD15:KLF16:TMEM143:MED25:RNPEPL1:EAF1:AGPAT1:INTS1:MFHAS1	http://www.gsea-msigdb.org/gsea/msigdb/cards/GSE21670_UNTREATED_VS_IL6_TREATED_CD4_TCELL_UP
Immunologic_signatures	GSE16266_CTRL_VS_LPS_STIM_MEF_UP	197	15	3.4141e-06	0.000175653	GPR157:STK40:TSKU:ARF6:SMAD6:FURIN:SLC7A5:RFX2:IER2:MAP1S:KIAA1211L:ICOSLG:ARAP3:GTF2IRD1:NOTCH1	http://www.gsea-msigdb.org/gsea/msigdb/cards/GSE16266_CTRL_VS_LPS_STIM_MEF_UP
Immunologic_signatures	GSE14000_UNSTIM_VS_4H_LPS_DC_TRANSLATED_RNA_UP	197	15	3.4141e-06	0.000175653	COX15:APEX1:HECTD1:LONP2:SHPK:SHPK:ABHD15:KDM4B:ZNF112:SLC35F6:HEATR5B:DGCR2:BTD:RELL1:SHB:ARMCX5	http://www.gsea-msigdb.org/gsea/msigdb/cards/GSE14000_UNSTIM_VS_4H_LPS_DC_TRANSLATED_RNA_UP
Immunologic_signatures	GSE21063_WT_VS_NFATC1_KO_16H_ANTI_IGM_STIM_BCELL_UP	197	15	3.4141e-06	0.000175653	TMEM57:SLC2A1:ATG2A:ALG9:ALG9:RHOF:ULK1:EDC4:RAP1GAP2:PER1:FOXK2:REXO1:MAP2K7:ELL:PHLDB3:BRD1	http://www.gsea-msigdb.org/gsea/msigdb/cards/GSE21063_WT_VS_NFATC1_KO_16H_ANTI_IGM_STIM_BCELL_UP
Immunologic_signatures	GSE39820_CTRL_VS_TGFBETA3_IL6_IL23A_CD4_TCELL_DN	197	15	3.4141e-06	0.000175653	ESPN:TMEM57:SMPD1:MEN1:PC:RARA:TPGS1:PTBP1:GNA11:TRPM4:ATF5:EEFSEC:PAPSS1:DCTN4:REEP4	http://www.gsea-msigdb.org/gsea/msigdb/cards/GSE39820_CTRL_VS_TGFBETA3_IL6_IL23A_CD4_TCELL_DN
Immunologic_signatures	GSE360_LOW_DOSE_B_MALAYI_VS_M_TUBERCULOSIS_MAC_UP	197	15	3.4141e-06	0.000175653	CDK11A:SHC1:SMPD1:TDRD3:PACS2:SLC7A5:MYO1C:KDM4B:CDC25B:HIC2:MKL1:BRD1:FIG4:PLOD3:SLC6A8	http://www.gsea-msigdb.org/gsea/msigdb/cards/GSE360_LOW_DOSE_B_MALAYI_VS_M_TUBERCULOSIS_MAC_UP
Immunologic_signatures	GSE3982_CTRL_VS_LPS_1H_NEUTROPHIL_UP	198	15	3.6334e-06	0.000175653	HSPG2:CCDC86:CCDC88C:FAM189A1:KLF13:FOXK2:IER2:SLC35F6:DGCR2:ZNF184:MED23:BPGM:PEX2:DFNB31:NOTCH1	http://www.gsea-msigdb.org/gsea/msigdb/cards/GSE3982_CTRL_VS_LPS_1H_NEUTROPHIL_UP
Immunologic_signatures	GSE20500_RETINOIC_ACID_VS_RARA_ANTAGONIST_TREATED_CD4_TCELL_DN	198	15	3.6334e-06	0.000175653	TMEM57:ECD:NR4A1:ARF6:SCG5:MTSS1L:B3GNT3:ATF5:ITGB6:TMEM39A:CEP70:GAK:CLIP2:ZYX:RXRA	http://www.gsea-msigdb.org/gsea/msigdb/cards/GSE20500_RETINOIC_ACID_VS_RARA_ANTAGONIST_TREATED_CD4_TCELL_DN
Immunologic_signatures	GSE14308_TH2_VS_NATURAL_TREG_UP	198	15	3.6334e-06	0.000175653	CCBL2:RIT1:TMCO1:TOLLIP:CCDC86:PLBD2:FBXO34:SLC7A5:COASY:MYO15B:TMEM143:CEP72:BPGM:KIAA1147:G6PD	http://www.gsea-msigdb.org/gsea/msigdb/cards/GSE14308_TH2_VS_NATURAL_TREG_UP
Immunologic_signatures	GSE22886_TH1_VS_TH2_12H_ACT_UP	199	15	3.86519e-06	0.000175653	CAMTA1:ACADSB:PNMA1:CCDC88C:TRPM4:RAB3GAP1:CDC25B:BCR:TMEM184B:ACO2:PLXNB2:CTDSPL:TRIM26:ATP6V1B2:PQBP1	http://www.gsea-msigdb.org/gsea/msigdb/cards/GSE22886_TH1_VS_TH2_12H_ACT_UP
Immunologic_signatures	GSE42088_2H_VS_24H_LEISHMANIA_INF_DC_UP	199	15	3.86519e-06	0.000175653	CTSS:ADD3:KCNQ1:NR4A1:SECTM1:MKNK2:TECR:KLF2:JUND:YPEL5:MYD88:REEP4:TMEM66:TMEM8B:KLF4	http://www.gsea-msigdb.org/gsea/msigdb/cards/GSE42088_2H_VS_24H_LEISHMANIA_INF_DC_UP
Immunologic_signatures	GSE19401_UNSTIM_VS_RETINOIC_ACID_STIM_FOLLICULAR_DC_UP	199	15	3.86519e-06	0.000175653	SRM:NUDC:SART1:LRP10:CSK:FURIN:IER2:JUND:FOXA2:IL17RA:TAPBP:TSC22D4:PLOD3:SLC20A2:RXRA	http://www.gsea-msigdb.org/gsea/msigdb/cards/GSE19401_UNSTIM_VS_RETINOIC_ACID_STIM_FOLLICULAR_DC_UP
Immunologic_signatures	GSE8921_UNSTIM_VS_TLR1_2_STIM_MONOCYTE_3H_DN	199	15	3.86519e-06	0.000175653	PLCB3:LAMP1:CCDC88C:FURIN:ITFG3:ITFG3:IST1:WDR81:COASY:CNDP2:AP3D1:ZNF579:NDRG3:ANKIB1:MFHAS1:MROH1	http://www.gsea-msigdb.org/gsea/msigdb/cards/GSE8921_UNSTIM_VS_TLR1_2_STIM_MONOCYTE_3H_DN
Immunologic_signatures	GSE19198_1H_VS_24H_IL21_TREATED_TCELL_UP	199	15	3.86519e-06	0.000175653	ATP13A2:ADD3:APOBR:ATP2A3:CD97:TECR:PLVAP:SULF2:RASD2:PLXNB2:PAPSS1:FAM105A:NNT:ARHGAP18:VAV2	http://www.gsea-msigdb.org/gsea/msigdb/cards/GSE19198_1H_VS_24H_IL21_TREATED_TCELL_UP
Immunologic_signatures	GSE27786_LSK_VS_CD8_TCELL_UP	199	15	3.86519e-06	0.000175653	VAV3:HK1:TOLLIP:INCENP:ST14:TNFRSF1A:GLCE:TMEM159:SLC7A5:COASY:PIGN:RELL1:ARHGAP18:GTF2IRD1:MOSPD3	http://www.gsea-msigdb.org/gsea/msigdb/cards/GSE27786_LSK_VS_CD8_TCELL_UP
Immunologic_signatures	GSE44649_WT_VS_MIR155_KO_ACTIVATED_CD8_TCELL_UP	199	15	3.86519e-06	0.000175653	AGRN:MAP3K11:SART1:LAMP1:PACS2:PLA2G4F:MYO1C:RELB:FZD5:MED15:SUSD2:TMEM39A:TAPBP:FBXL18:MFHAS1	http://www.gsea-msigdb.org/gsea/msigdb/cards/GSE44649_WT_VS_MIR155_KO_ACTIVATED_CD8_TCELL_UP
Immunologic_signatures	GSE360_L_DONOVANI_VS_M_TUBERCULOSIS_DC_UP	199	15	3.86519e-06	0.000175653	UNC5B:KCNQ1:SMAD6:SLC7A5:SREBF1:ARHGEF18:USF2:TRAPPC12:NBAS:BCR:AP1B1:TBC1D22A:PLXNB2:FIG4:SHB	http://www.gsea-msigdb.org/gsea/msigdb/cards/GSE360_L_DONOVANI_VS_M_TUBERCULOSIS_DC_UP
Immunologic_signatures	GSE4142_PLASMA_CELL_VS_GC_BCELL_UP	199	15	3.86519e-06	0.000175653	SNX7:ATF6:SSH3:VPS26B:NR4A1:SMAD6:TBC1D10B:ITGB4:ZNF516:FBXO46:EEFSEC:NCK1:PLEC:MROH1:TMEM8B	http://www.gsea-msigdb.org/gsea/msigdb/cards/GSE4142_PLASMA_CELL_VS_GC_BCELL_UP
Immunologic_signatures	GSE43955_TH0_VS_TGFB_IL6_IL23_TH17_ACT_CD4_TCELL_52H_DN	200	15	4.11011e-06	0.000175653	PHF13:EPHA2:TMCO1:TNFRSF1A:CCNT1:IST1:CNDP2:RPS16:RELB:RAB11FIP5:OSER1:IL17RA:PLXNB2:NCK1:CDK16	http://www.gsea-msigdb.org/gsea/msigdb/cards/GSE43955_TH0_VS_TGFB_IL6_IL23_TH17_ACT_CD4_TCELL_52H_DN
Immunologic_signatures	GSE14908_RESTING_VS_HDM_STIM_CD4_TCELL_NONATOPIC_PATIENT_DN	200	15	4.11011e-06	0.000175653	ATP13A2:TNKS1BP1:VPS37C:HECTD1:SLC35F6:CRNKL1:SERINC3:CLCN2:PAPSS1:ARL4A:VPS41:MROH1:TDRD7:ARMCX5:STAG2	http://www.gsea-msigdb.org/gsea/msigdb/cards/GSE14908_RESTING_VS_HDM_STIM_CD4_TCELL_NONATOPIC_PATIENT_DN
Immunologic_signatures	GSE360_L_DONOVANI_VS_T_GONDII_MAC_DN	200	15	4.11011e-06	0.000175653	DNAJC11:KCNQ1:MEN1:PC:MCF2L:FLII:GAA:MRPL12:FASN:GNA11:IER2:MKL1:GAK:HSF1:TLE1	http://www.gsea-msigdb.org/gsea/msigdb/cards/GSE360_L_DONOVANI_VS_T_GONDII_MAC_DN
Immunologic_signatures	GSE19825_CD24LOW_VS_IL2RA_HIGH_DAY3_EFF_CD8_TCELL_UP	200	15	4.11011e-06	0.000175653	SDF4:AAMDC:NR4A1:KLF13:CLCN7:WDR81:UBALD2:CC2D1A:GMIP:ZNF579:YPEL5:RNPEPL1:MED15:TAPBP:ZYX	http://www.gsea-msigdb.org/gsea/msigdb/cards/GSE19825_CD24LOW_VS_IL2RA_HIGH_DAY3_EFF_CD8_TCELL_UP
Immunologic_signatures	GSE22589_HIV_VS_HIV_AND_SIV_INFECTED_DC_DN	200	15	4.11011e-06	0.000175653	RLF:GPAM:P2RY2:CEP170B:KLF13:WIZ:USF2:SLC35F6:CSRP2BP:MTRR:FAM105A:GTF2IRD1:MFHAS1:KLF4:TSPAN6	http://www.gsea-msigdb.org/gsea/msigdb/cards/GSE22589_HIV_VS_HIV_AND_SIV_INFECTED_DC_DN
Immunologic_signatures	GSE339_CD8POS_VS_CD4CD8DN_DC_UP	200	15	4.11011e-06	0.000175653	CSDE1:CARS:VPS37C:AAMDC:GLCE:ARID3B:TMEM159:IST1:NKIRAS2:AMZ2:WDR92:AGPAT3:ATP6V1A:SLC12A7:TTC1	http://www.gsea-msigdb.org/gsea/msigdb/cards/GSE339_CD8POS_VS_CD4CD8DN_DC_UP
Immunologic_signatures	GSE27786_CD8_TCELL_VS_NKCELL_UP	200	15	4.11011e-06	0.000175653	HK1:ARL3:MEN1:VPS26B:COX16:CEP170B:CLPX:PPP6R1:NDRG3:FASTKD3:SKP1:MYB:ABCB8:DFNB31:SLC6A8	http://www.gsea-msigdb.org/gsea/msigdb/cards/GSE27786_CD8_TCELL_VS_NKCELL_UP
Immunologic_signatures	GSE19825_NAIVE_VS_IL2RAHIGH_DAY3_EFF_CD8_TCELL_DN	200	15	4.11011e-06	0.000175653	ATP13A2:VPS45:LAMP1:INF2:TSC2:MYBBP1A:GIT1:FASN:REXO1:MED25:MBOAT7:RRBP1:MKL1:FBXO38:MOSPD3	http://www.gsea-msigdb.org/gsea/msigdb/cards/GSE19825_NAIVE_VS_IL2RAHIGH_DAY3_EFF_CD8_TCELL_DN
Immunologic_signatures	GSE8921_3H_VS_24H_TLR1_2_STIM_MONOCYTE_DN	200	15	4.11011e-06	0.000175653	NUDC:SLC2A1:CCDC86:SART1:KLF13:SPNS1:SLC7A5:PER1:ARHGDIA:MIER2:YPEL5:ZNF341:KCNG1:MAPK13:TSC22D4	http://www.gsea-msigdb.org/gsea/msigdb/cards/GSE8921_3H_VS_24H_TLR1_2_STIM_MONOCYTE_DN
Immunologic_signatures	GSE5589_LPS_VS_LPS_AND_IL10_STIM_IL6_KO_MACROPHAGE_45MIN_UP	200	15	4.11011e-06	0.000175653	ATP13A2:TMEM57:WDR11:TMEM159:MKNK2:USF2:AKT1S1:RAB11FIP5:RAB3GAP1:PNKD:RBBP9:PIK3R4:IDUA:NNT:TMLHE	http://www.gsea-msigdb.org/gsea/msigdb/cards/GSE5589_LPS_VS_LPS_AND_IL10_STIM_IL6_KO_MACROPHAGE_45MIN_UP
Immunologic_signatures	GSE7831_1H_VS_4H_CPG_STIM_PDC_UP	200	15	4.11011e-06	0.000175653	VPS45:GPAM:LAMP1:SPNS1:ZFPM1:MYO1C:NBR1:CHAD:AMZ2:CAMSAP3:TMEM143:NBAS:ITGB6:NDRG3:ANKIB1	http://www.gsea-msigdb.org/gsea/msigdb/cards/GSE7831_1H_VS_4H_CPG_STIM_PDC_UP
Immunologic_signatures	GSE28737_BCL6_HET_VS_BCL6_KO_FOLLICULAR_BCELL_UP	200	15	4.11011e-06	0.000175653	PLCB3:MEN1:CDC42BPG:PCNXL3:APOBR:GIT1:CC2D1A:RPS16:NBAS:ZNF341:SLC12A7:HEATR2:BRI3:ATP6V1B2:FOCAD	http://www.gsea-msigdb.org/gsea/msigdb/cards/GSE28737_BCL6_HET_VS_BCL6_KO_FOLLICULAR_BCELL_UP
Immunologic_signatures	GSE41978_WT_VS_ID2_KO_KLRG1_LOW_EFFECTOR_CD8_TCELL_DN	200	15	4.11011e-06	0.000175653	ESPN:RIT1:LAMP1:HECTD1:BDKRB1:CNDP2:ELL:MLPH:LAMA5:BCR:FBXW11:PIM1:ARL4A:CLIP2:CFTR	http://www.gsea-msigdb.org/gsea/msigdb/cards/GSE41978_WT_VS_ID2_KO_KLRG1_LOW_EFFECTOR_CD8_TCELL_DN
Immunologic_signatures	GSE16385_MONOCYTE_VS_12H_IL4_TREATED_MACROPHAGE_DN	200	15	4.11011e-06	0.000175653	MAP3K11:LRP10:MTA1:CLCN7:LASP1:AP3D1:RFX1:AKT1S1:MKL1:TMEM39A:PIK3R4:TSC22D4:GNB2:SNAPC4:PQBP1	http://www.gsea-msigdb.org/gsea/msigdb/cards/GSE16385_MONOCYTE_VS_12H_IL4_TREATED_MACROPHAGE_DN
Immunologic_signatures	GSE14308_TH2_VS_INDUCED_TREG_DN	200	15	4.11011e-06	0.000175653	STK40:ATG2A:PTMS:TSC2:PRR14:MKNK2:HOOK2:MYO9B:MAP1S:FBXO46:ZDHHC8:TXN2:FBXO38:BLOC1S5:ZNF184	http://www.gsea-msigdb.org/gsea/msigdb/cards/GSE14308_TH2_VS_INDUCED_TREG_DN
Immunologic_signatures	GSE11961_MARGINAL_ZONE_BCELL_VS_MEMORY_BCELL_DAY7_UP	200	15	4.11011e-06	0.000175653	PRDM16:ATF6:WDR11:HECTD1:SCAMP2:RPTOR:GIPR:TRAPPC12:NBAS:HADHA:LRPPRC:CDC25B:AGPAT3:AP1B1:AGK	http://www.gsea-msigdb.org/gsea/msigdb/cards/GSE11961_MARGINAL_ZONE_BCELL_VS_MEMORY_BCELL_DAY7_UP
Immunologic_signatures	GSE39820_CTRL_VS_TGFBETA3_IL6_CD4_TCELL_DN	200	15	4.11011e-06	0.000175653	ZDHHC18:SMPD1:FURIN:WDR81:AMZ2:PPP1R15A:TRPM4:YPEL5:KCMF1:TBC1D22A:PAPSS1:SLC12A7:XRCC4:DCTN4:TSPAN6	http://www.gsea-msigdb.org/gsea/msigdb/cards/GSE39820_CTRL_VS_TGFBETA3_IL6_CD4_TCELL_DN
Immunologic_signatures	GSE17721_POLYIC_VS_PAM3CSK4_24H_BMDC_UP	200	15	4.11011e-06	0.000175653	SESN2:COX15:VPS37B:CSK:SCAMP2:PRR14:GIT1:GRN:PPP1R15A:YTHDF1:SEC22A:RELL1:FBXW11:MED20:PLOD3	http://www.gsea-msigdb.org/gsea/msigdb/cards/GSE17721_POLYIC_VS_PAM3CSK4_24H_BMDC_UP
Immunologic_signatures	GSE17721_POLYIC_VS_CPG_4H_BMDC_UP	200	15	4.11011e-06	0.000175653	SESN2:EPS8L2:VPS26B:SECTM1:TPGS1:FZR1:ZNF823:KLF2:SERINC3:YTHDF1:RELL1:FIG4:ANKIB1:DENND4C:TMLHE	http://www.gsea-msigdb.org/gsea/msigdb/cards/GSE17721_POLYIC_VS_CPG_4H_BMDC_UP
Immunologic_signatures	GSE9006_HEALTHY_VS_TYPE_2_DIABETES_PBMC_AT_DX_UP	200	15	4.11011e-06	0.000175653	SF3B4:SART1:MTA1:NAA60:NAA60:CFDP1:MRPL12:FOXK2:PTBP1:DAZAP1:SF3A2:GATAD2A:LTBP4:IDUA:PDAP1:HSF1	http://www.gsea-msigdb.org/gsea/msigdb/cards/GSE9006_HEALTHY_VS_TYPE_2_DIABETES_PBMC_AT_DX_UP
Immunologic_signatures	GSE17721_LPS_VS_POLYIC_0.5H_BMDC_UP	200	15	4.11011e-06	0.000175653	NUDC:CD248:HECTD1:MESDC1:EDC4:GIT1:GAA:MRPL12:TPGS1:MGLL:EEFSEC:FIG4:AIG1:TMEM242:DENND4C	http://www.gsea-msigdb.org/gsea/msigdb/cards/GSE17721_LPS_VS_POLYIC_0.5H_BMDC_UP
Immunologic_signatures	GSE2770_UNTREATED_VS_IL4_TREATED_ACT_CD4_TCELL_2H_UP	200	15	4.11011e-06	0.000175653	OXCT2:SYT7:SMAD6:SLC7A5:FZR1:MLLT1:DNM2:PAK4:MYPOP:ATF5:HIC2:CHCHD10:TAPBP:FBXL18:FGD1	http://www.gsea-msigdb.org/gsea/msigdb/cards/GSE2770_UNTREATED_VS_IL4_TREATED_ACT_CD4_TCELL_2H_UP
Immunologic_signatures	GSE9650_EFFECTOR_VS_MEMORY_CD8_TCELL_DN	200	15	4.11011e-06	0.000175653	CTSS:LAMP1:APEX1:EIF5:JUND:ATP13A1:MYPOP:WDR92:IDUA:SLC12A7:NNT:TAPBP:PIM1:KLF4:NOTCH1	http://www.gsea-msigdb.org/gsea/msigdb/cards/GSE9650_EFFECTOR_VS_MEMORY_CD8_TCELL_DN
GO_cc	GO_TRANSCRIPTION_ELONGATION_FACTOR_COMPLEX	56	8	7.20028e-06	0.000175792	CCNT1:SNW1:MLLT1:ELL:EAF1:NELFA:PEX2:TONSL	http://www.gsea-msigdb.org/gsea/msigdb/cards/GO_TRANSCRIPTION_ELONGATION_FACTOR_COMPLEX
GO_bp	GO_REGULATION_OF_RESPONSE_TO_STRESS	1481	53	2.18721e-06	0.000176659	SESN2:CTSS:ATF6:RNASEL:PARG:BAG3:MUC2:MEN1:MAP3K11:TNFRSF1A:LAMP1:VPS35:MARVELD3:SPIRE2:SHPK:SHPK:PER1:NBR1:GRN:RPTOR:MAP2K7:PVRL2:RELB:PPP1R15A:AKT1S1:FZD5:FOXA2:SERINC3:IL17RA:BCR:MYD88:MGLL:PIK3R4:NCK1:MECOM:OPA1:RELL1:ITGA2:SKP1:FBXW11:PPARD:MAPK13:TTBK1:FZD1:MET:ZYX:MFHAS1:EPPK1:HSF1:KLF4:NACC2:PQBP1:ATP7A:TSPAN6	http://www.gsea-msigdb.org/gsea/msigdb/cards/GO_REGULATION_OF_RESPONSE_TO_STRESS
GO_mf	GO_TRANSMEMBRANE_TRANSPORTER_ACTIVITY	1038	41	3.14802e-06	0.000178368	ATP13A2:ADC:KCNQ4:SLC2A1:SLC6A9:TMCO1:COX15:KCNQ1:SLC22A18:SCNN1A:ATP5EP2:CLCN7:SLC7A5:ATP2A3:SLC16A13:LASP1:OTOP2:ANO8:ATP13A1:TRPM4:SLC35F6:SLC52A3:KCNG1:ATP6V1A:CLCN2:LETM1:SLC12A7:NNT:TAPBP:TMEM63B:SLC22A1:TTYH3:CFTR:ABCB8:ATP6V1B2:SLC20A2:SLC45A4:ABCA2:SHROOM2:ATP7A:SLC6A8	http://www.gsea-msigdb.org/gsea/msigdb/cards/GO_TRANSMEMBRANE_TRANSPORTER_ACTIVITY
GO_mf	GO_ACTIN_BINDING	421	23	3.25292e-06	0.000178368	ESPN:TMEM201:ADD3:EPS8L2:SPTBN2:SSH3:INF2:MESDC1:MTSS1L:SPIRE2:MYO1C:FLII:LASP1:CAMSAP3:MYO9B:MAP1S:ACTN4:MYH14:MLPH:MKL1:SHANK3:PLEC:SHROOM2	http://www.gsea-msigdb.org/gsea/msigdb/cards/GO_ACTIN_BINDING
TF_targets	SP1_Q2_01	252	16	1.63993e-05	0.000181883	SESN2:MAP3K11:C2CD2L:FBXO34:KLF13:HCFC1R1:HSD11B2:WDR81:PER1:LASP1:ACE:ACE:KLF16:ZNF414:PAK4:RELB:MECOM	http://www.gsea-msigdb.org/gsea/msigdb/cards/SP1_Q2_01
Immunologic_signatures	GSE3920_IFNA_VS_IFNG_TREATED_ENDOTHELIAL_CELL_UP	176	14	4.33481e-06	0.000183645	CDK11B:BAG3:NR4A1:VPS37B:FBRSL1:EIF5:DOT1L:RELB:CCDC9:RAB3GAP1:SF3B1:TMEM63B:TMEM66:KLF4	http://www.gsea-msigdb.org/gsea/msigdb/cards/GSE3920_IFNA_VS_IFNG_TREATED_ENDOTHELIAL_CELL_UP
Curated_gene_sets	PILON_KLF1_TARGETS_DN	1984	65	2.98004e-06	0.000184193	SDF4:CDK11B:TMEM201:ATP13A2:E2F2:ZDHHC18:ATPAF1:RBM8A:TMCO1:PARG:COX15:ADD3:VPS37C:MAP3K11:TDRD3:APEX1:HEATR5A:ARF6:SNW1:CCDC88C:AQR:IVD:MFAP1:VPS35:IST1:ZC3H18:RAP1GAP2:LASP1:TIMM21:ARHGEF18:DDA1:UPF1:GATAD2A:PAIP2B:TMEM185B:RAB3GAP1:SF3B1:MGME1:CSRP2BP:SULF2:YTHDF1:IL17RA:BCR:CHCHD10:BRD1:MYD88:RPP14:NCK1:RELL1:FAM105A:NNT:SKP1:ARAP3:FBXW11:MED20:MED23:MYB:ANKIB1:AGK:KIAA1147:HSDL2:NOTCH1:EHMT1:CTPS2:RBMX	http://www.gsea-msigdb.org/gsea/msigdb/cards/PILON_KLF1_TARGETS_DN
GO_bp	GO_PROTEIN_LOCALIZATION_TO_ORGANELLE	916	38	2.34576e-06	0.000187405	PEX14:SESN2:HK1:ARL3:BAG3:TOLLIP:VPS37C:VPS37B:LAMP1:ARF6:VTI1B:RPLP1:TSC2:GLIS2:VPS35:LONP2:SREBF1:PEX12:TIMM21:AP3D1:DNM2:RPS16:PPP1R15A:TRAPPC12:MAPRE3:RAB3GAP1:FZD5:CHCHD10:MICALL1:PIK3R4:GAK:CEP72:SKP1:LARS:AGK:MFHAS1:PEX2:FAM83H	http://www.gsea-msigdb.org/gsea/msigdb/cards/GO_PROTEIN_LOCALIZATION_TO_ORGANELLE
TF_targets	MYB_Q3	253	16	1.72192e-05	0.000187566	PRDM16:SESN2:ZNF362:CSDE1:AP5B1:P2RY2:PTMS:PNMA1:WDR81:ABHD15:SHKBP1:SF3B1:TOX2:MGLL:PDAP1:EHMT1	http://www.gsea-msigdb.org/gsea/msigdb/cards/MYB_Q3
GO_cc	GO_LYSOSOMAL_LUMEN	94	10	8.00965e-06	0.000189696	AGRN:ATP13A2:HSPG2:CTSS:SMPD1:PLBD2:GAA:ARSA:IDUA:MAN2B2	http://www.gsea-msigdb.org/gsea/msigdb/cards/GO_LYSOSOMAL_LUMEN
GO_cc	GO_ENDOCYTIC_VESICLE	294	18	8.14878e-06	0.000189696	AP2A2:SYT7:VPS26B:LAMP1:HEATR5A:ARF6:MYO1C:RAB11FIP4:CDC42EP4:STXBP2:DNM2:AP2A1:HEATR5B:FZD5:PIK3R4:TAPBP:ZYX:ATP7A	http://www.gsea-msigdb.org/gsea/msigdb/cards/GO_ENDOCYTIC_VESICLE
Canonical_Pathways	KEGG_FOCAL_ADHESION	199	16	7.90007e-07	0.000189876	VAV3:SHC1:PAK6:ERBB2:CHAD:ITGB4:ACTN4:PAK4:ITGB6:LAMA5:ITGA2:ACTB:MET:ZYX:LAMC3:VAV2	http://www.gsea-msigdb.org/gsea/msigdb/cards/KEGG_FOCAL_ADHESION
Canonical_Pathways	PID_CDC42_REG_PATHWAY	30	7	8.63466e-07	0.000189876	VAV3:RP11-307N16.6:SPATA13:MCF2L:GIT1:ARHGDIA:VAV2:FGD1	http://www.gsea-msigdb.org/gsea/msigdb/cards/PID_CDC42_REG_PATHWAY
TF_targets	AP2_Q3	254	16	1.80754e-05	0.000193438	PRDM16:P4HA1:ARL3:SYT7:PLCB3:VPS26B:HECTD1:TBC1D10B:NKIRAS2:RELB:SOX12:MGLL:MECOM:CDK16:FGD1:STAG2	http://www.gsea-msigdb.org/gsea/msigdb/cards/AP2_Q3
Chemical_and_Genetic_pertubation	PHONG_TNF_RESPONSE_NOT_VIA_P38	340	20	4.74307e-06	0.00019577	EPHA2:TRIM62:CARS:ABTB2:RHOF:INF2:MYO1C:GATA6:IER2:CD97:DDA1:JUND:RELB:ATF5:FZD5:WDR48:ITGA2:MED20:CLIP2:SHB	http://www.gsea-msigdb.org/gsea/msigdb/cards/PHONG_TNF_RESPONSE_NOT_VIA_P38
GO_cc	GO_CELL_CELL_JUNCTION	447	23	8.65853e-06	0.000196982	EPHA2:SLC2A1:ADD3:TNKS1BP1:CCDC85C:CSK:MARVELD3:CDC42EP4:EVPL:TJP3:CAMSAP3:ACTN4:PAK4:PVRL2:FZD5:CDC42EP1:SH3BP1:BAIAP2L2:NCK1:PCDHGA12:ZYX:EPPK1:SHROOM2	http://www.gsea-msigdb.org/gsea/msigdb/cards/GO_CELL_CELL_JUNCTION
Curated_gene_sets	SPIELMAN_LYMPHOBLAST_EUROPEAN_VS_ASIAN_UP	484	25	3.32457e-06	0.000203205	CDK11B:PEX14:ARF1:SART1:RAB1B:MTA1:IVD:CSK:MTHFS:CFDP1:DAZAP1:SF3A2:PNPLA6:STXBP2:CD97:TECR:MBOAT7:NBAS:SOX12:AP1B1:TXN2:SEC22A:RXRA:PQBP1:PIN4	http://www.gsea-msigdb.org/gsea/msigdb/cards/SPIELMAN_LYMPHOBLAST_EUROPEAN_VS_ASIAN_UP
Hallmark_gene_sets	HALLMARK_NOTCH_SIGNALING	32	6	2.06509e-05	0.000206509	FZD5:SKP1:FBXW11:PPARD:FZD1:NOTCH1	http://www.gsea-msigdb.org/gsea/msigdb/cards/HALLMARK_NOTCH_SIGNALING
GO_mf	GO_KINASE_ACTIVITY	758	33	3.99817e-06	0.000212161	CDK11B:CDK11A:EPHA2:STK40:RNASEL:HK1:CDC42BPG:MAP3K11:GUCY2C:ULK1:PAK6:CSK:SHPK:SHPK:TNK1:ERBB2:COASY:MKNK2:MAP2K7:PAK4:LTBP4:PRKD2:SPHK2:BCR:PIK3R4:GAK:PAPSS1:FASTKD3:MAPK13:PIM1:TTBK1:MET:AGK:CDK16	http://www.gsea-msigdb.org/gsea/msigdb/cards/GO_KINASE_ACTIVITY
GO_mf	GO_NUCLEOSIDE_TRIPHOSPHATASE_REGULATOR_ACTIVITY	337	20	4.15509e-06	0.000213598	SESN2:VAV3:BAG3:PLEKHG6:TSC2:TBC1D10B:MTSS1L:RAP1GAP2:GIT1:ARHGDIA:MYO9B:GMIP:RAB3GAP1:BCR:SH3BP1:TBC1D22A:ARAP3:LARS:ARHGAP18:ARHGAP39	http://www.gsea-msigdb.org/gsea/msigdb/cards/GO_NUCLEOSIDE_TRIPHOSPHATASE_REGULATOR_ACTIVITY
Chemical_and_Genetic_pertubation	LIN_APC_TARGETS	71	9	5.33361e-06	0.000215034	AGRN:CAPN1:MAP3K11:RAB1B:MTA1:ARHGDIA:ACTN4:CTDSPL:PDAP1	http://www.gsea-msigdb.org/gsea/msigdb/cards/LIN_APC_TARGETS
Chemical_and_Genetic_pertubation	MARTINEZ_RB1_TARGETS_UP	664	30	5.34004e-06	0.000215034	ADD3:PNPLA2:CARS:INCENP:PC:NR4A1:PCSK6:LASP1:SF3A2:DNM2:TECR:TM6SF2:SERINC3:DGCR2:CHCHD10:WDR48:MGLL:OPA1:SOD3:WWC1:AGPAT1:ACTB:PDAP1:AGK:ABCB8:HR:PLEC:RXRA:ABCA2:G6PD	http://www.gsea-msigdb.org/gsea/msigdb/cards/MARTINEZ_RB1_TARGETS_UP
Curated_gene_sets	REACTOME_AXON_GUIDANCE	551	27	3.62954e-06	0.000219408	AGRN:EPHA2:VAV3:RBM8A:SHC1:UNC5B:AP2A2:SPTBN2:PAK6:RPLP1:GIT1:ERBB2:EFNA2:DNM2:MYO9B:PAK4:RPS16:AP2A1:MYH14:SHANK3:NCK1:ITGA2:MAPK13:ACTB:MET:ARHGAP39:VAV2	http://www.gsea-msigdb.org/gsea/msigdb/cards/REACTOME_AXON_GUIDANCE
Curated_gene_sets	KIM_ALL_DISORDERS_OLIGODENDROCYTE_NUMBER_CORR_UP	755	33	3.67907e-06	0.000219984	DNAJC11:NUDC:SCAMP3:CHST1:SPTBN2:MCF2L:SCG5:PAK6:RPLP1:HCFC1R1:SEZ6L2:GABARAPL2:RAP1GAP2:LASP1:WBP2:ARHGEF18:PNPLA6:IER2:TECR:RPS16:SPHK2:TRAPPC12:HADHA:NDUFS1:TMEM184B:TTC1:AGPAT1:FIG4:ARL4A:TSC22D4:ATP6V1B2:SHROOM2:TCEAL4	http://www.gsea-msigdb.org/gsea/msigdb/cards/KIM_ALL_DISORDERS_OLIGODENDROCYTE_NUMBER_CORR_UP
Immunologic_signatures	GSE2770_IL12_VS_IL4_TREATED_ACT_CD4_TCELL_2H_DN	179	14	5.27526e-06	0.000221561	RNASEL:ZNF503:TOLLIP:TSKU:SLC7A5:SF3A2:WDR92:ZNF341:TXN2:TBC1D22A:ZFYVE28:TPPP:TDRD7:SLC27A4	http://www.gsea-msigdb.org/gsea/msigdb/cards/GSE2770_IL12_VS_IL4_TREATED_ACT_CD4_TCELL_2H_DN
microRNA_targets	TGCCTTA_MIR124A	555	27	4.1451e-06	0.000229017	SERINC2:P4HA1:CHST1:VPS37B:KLF13:GLCE:SCAMP2:PCSK6:IST1:MYO1C:ARHGDIA:PTBP1:RAVER1:NACC1:RFX1:AKT1S1:SOX12:RRBP1:TMEM184B:CTDSPL:MECOM:DCTN4:KLF4:RXRA:ABCA2:ATP7A:STAG2	http://www.gsea-msigdb.org/gsea/msigdb/cards/TGCCTTA_MIR124A
TF_targets	WYAAANNRNNNGCG_UNKNOWN	65	8	2.2187e-05	0.000233346	NR4A1:ULK1:SMAD6:MESDC1:GIT1:RFX1:TMEM184B:MGLL	http://www.gsea-msigdb.org/gsea/msigdb/cards/WYAAANNRNNNGCG_UNKNOWN
GO_bp	GO_POST_GOLGI_VESICLE_MEDIATED_TRANSPORT	104	11	3.00448e-06	0.000237451	SCAMP3:ARF1:ARL3:LAMP1:VTI1B:CSK:SCAMP2:AP3D1:DNM2:AP2A1:GAK	http://www.gsea-msigdb.org/gsea/msigdb/cards/GO_POST_GOLGI_VESICLE_MEDIATED_TRANSPORT
Canonical_Pathways	KEGG_ENDOCYTOSIS	181	15	1.18792e-06	0.000237476	VPS45:AP2A2:VPS37C:VPS37B:ARF6:GIT1:RAB11FIP4:EPN3:DNM2:CBLC:AP2A1:EPN1:RAB11FIP5:ARAP3:MET	http://www.gsea-msigdb.org/gsea/msigdb/cards/KEGG_ENDOCYTOSIS
TF_targets	RTAAACA_FREAC2_01	938	36	2.30551e-05	0.000238366	HSPG2:TMEM57:ZNF362:STK40:CSDE1:RBM8A:PNPLA2:LRP5:PTMS:NR4A1:HNF1A:ULK1:CDX2:CLPX:GABARAPL2:LASP1:ERBB2:RARA:AKT1S1:EPN1:RMND5A:SOX12:SERINC3:HIC2:MGLL:MECOM:NNT:HOXA7:CLIP2:GNB2:HR:REEP4:DENND4C:TLE1:STAG2:MOSPD1	http://www.gsea-msigdb.org/gsea/msigdb/cards/RTAAACA_FREAC2_01
Curated_gene_sets	SHEDDEN_LUNG_CANCER_GOOD_SURVIVAL_A5	69	9	4.19081e-06	0.000247889	SEZ6L2:MKNK2:GNA11:FZR1:KDM4B:ARHGEF18:HOOK2:CDK16:ARMCX5	http://www.gsea-msigdb.org/gsea/msigdb/cards/SHEDDEN_LUNG_CANCER_GOOD_SURVIVAL_A5
Positional_gene_sets	chr17q25	263	18	1.72291e-06	0.000257574	CDC42EP4:OTOP2:CASKIN2:MYO15B:SMIM5:ITGB4:WBP2:EVPL:UBALD2:SEPT9:CANT1:GAA:RPTOR:MRPL12:ARHGDIA:FASN:SECTM1:FOXK2	http://www.gsea-msigdb.org/gsea/msigdb/cards/chr17q25
GO_bp	GO_ION_TRANSPORT	1663	57	3.33337e-06	0.000260641	ATP13A2:ADC:KCNQ4:SLC2A1:SLC6A9:CTSS:TMCO1:ARF1:COX15:KCNQ1:SLC22A18:SYT7:PLCB3:CAPN1:C2CD2L:SCNN1A:ATP5EP2:BDKRB1:PLA2G4F:CLCN7:SLC7A5:ATP2A3:SLC16A13:PER1:LASP1:ACE:ACE:OTOP2:DNM2:ANO8:ATP13A1:ACTN4:TRPM4:RAB3GAP1:SLC52A3:KCNG1:CHCHD10:SHANK3:ATP6V1A:CLCN2:OPA1:LETM1:SLC12A7:NNT:PPARD:TMEM63B:SLC22A1:TTYH3:CFTR:ATP6V1B2:TMEM66:SLC20A2:SLC27A4:RXRA:SHROOM2:ATP7A:SLC6A8:G6PD	http://www.gsea-msigdb.org/gsea/msigdb/cards/GO_ION_TRANSPORT
GO_cc	GO_CELL_CORTEX	302	18	1.17338e-05	0.000261012	SLC2A1:ARV1:ADD3:SPTBN2:C2CD2L:RHOF:ARF6:MTSS1L:SPIRE2:LASP1:SEPT9:MYO9B:ACTN4:MLPH:SH3BP1:DCTN4:ACTB:SHROOM2	http://www.gsea-msigdb.org/gsea/msigdb/cards/GO_CELL_CORTEX
TF_targets	RFX1_01	263	16	2.76525e-05	0.000276525	HSPG2:CARS:PLCB3:HECTD1:PAK6:NAA60:NAA60:GABARAPL2:MYO1C:MED25:PNKD:PIK3R4:MECOM:ARL4A:FZD1:HSF1:DFNB31	http://www.gsea-msigdb.org/gsea/msigdb/cards/RFX1_01
TF_targets	USF_01	263	16	2.76525e-05	0.000276525	NUDC:RLF:ZNF503:RAB3IL1:VPS37B:LAMP1:APEX1:CLUH:PER1:NDUFS1:MGME1:CSRP2BP:ATP6V1A:DCTN4:HOXA7:GNB2	http://www.gsea-msigdb.org/gsea/msigdb/cards/USF_01
Curated_gene_sets	PHONG_TNF_RESPONSE_NOT_VIA_P38	340	20	4.74307e-06	0.00027757	EPHA2:TRIM62:CARS:ABTB2:RHOF:INF2:MYO1C:GATA6:IER2:CD97:DDA1:JUND:RELB:ATF5:FZD5:WDR48:ITGA2:MED20:CLIP2:SHB	http://www.gsea-msigdb.org/gsea/msigdb/cards/PHONG_TNF_RESPONSE_NOT_VIA_P38
GO_bp	GO_EXOCYTOSIS	897	37	3.6262e-06	0.000280553	SDF4:ATP13A2:VPS45:CTSS:ARF1:AP2A2:TOLLIP:SYT7:CAPN1:RHOF:LAMP1:VTI1B:SMPD3:IST1:GIT1:SRCIN1:GRN:CANT1:GAA:STXBP2:CD97:ACTN4:RAB4B:NAPA:YPEL5:RAB11FIP5:KCMF1:RAB3GAP1:BCR:ARSA:FAF2:VPS41:BRI3:PDAP1:CFTR:NOTCH1:CDK16	http://www.gsea-msigdb.org/gsea/msigdb/cards/GO_EXOCYTOSIS
GO_cc	GO_RECYCLING_ENDOSOME_MEMBRANE	79	9	1.29684e-05	0.000282204	SCAMP3:ARF6:VTI1B:SCAMP2:RAB11FIP4:SCAMP4:RAB11FIP5:MICALL1:CFTR	http://www.gsea-msigdb.org/gsea/msigdb/cards/GO_RECYCLING_ENDOSOME_MEMBRANE
Immunologic_signatures	GSE4984_UNTREATED_VS_VEHICLE_CTRL_TREATED_DC_DN	183	14	6.80921e-06	0.000283542	ESPN:CCBL2:BAG3:HYLS1:AACS:RAVER1:NACC1:GIPR:DMWD:MGLL:RELL1:LARS:FBXL18:CCDC25	http://www.gsea-msigdb.org/gsea/msigdb/cards/GSE4984_UNTREATED_VS_VEHICLE_CTRL_TREATED_DC_DN
Canonical_Pathways	REACTOME_RHO_GTPASE_CYCLE	139	13	1.57737e-06	0.000289053	VAV3:RHOF:MCF2L:ARHGDIA:ARHGEF18:MYO9B:GMIP:BCR:ARAP3:ARHGAP18:ARHGAP39:VAV2:FGD1	http://www.gsea-msigdb.org/gsea/msigdb/cards/REACTOME_RHO_GTPASE_CYCLE
Canonical_Pathways	REACTOME_PHOSPHOLIPID_METABOLISM	211	16	1.71294e-06	0.000289751	ARF1:GPAM:PNPLA2:PLA2G4F:PITPNM3:PNPLA6:MBOAT7:HADHA:AGPAT3:INPP5J:MGLL:PIK3R4:AGPAT1:FIG4:ACHE:AGK	http://www.gsea-msigdb.org/gsea/msigdb/cards/REACTOME_PHOSPHOLIPID_METABOLISM
Wikipathways	Neurodegeneration with brain iron accumulation (NBIA) subtypes pathway	44	8	1.08677e-06	0.000295057	ATP13A2:ATG2A:ULK1:TSC2:COASY:RPTOR:AKT1S1:PIK3R4	http://www.wikipathways.org/instance/WP4577_r107175
Immunologic_signatures	GSE10422_WT_VS_BAFF_TRANSGENIC_LN_BCELL_UP	184	14	7.24964e-06	0.000296809	SMPD1:CAPN1:PCNXL3:ITFG3:ITFG3:NAA60:NAA60:TBC1D10B:IST1:ATP2A3:SEPT9:DAZAP1:UPF1:ZDHHC8:SUSD2:ERLIN2	http://www.gsea-msigdb.org/gsea/msigdb/cards/GSE10422_WT_VS_BAFF_TRANSGENIC_LN_BCELL_UP
Immunologic_signatures	GSE17974_CTRL_VS_ACT_IL4_AND_ANTI_IL12_0.5H_CD4_TCELL_UP	184	14	7.24964e-06	0.000296809	ERBB2:EVPL:DDA1:PPP1R14A:PVRL2:KIAA1211L:ITGB6:ALG12:ZFYVE28:CLIP2:TSC22D4:ZC3H3:ABCA2:NDOR1	http://www.gsea-msigdb.org/gsea/msigdb/cards/GSE17974_CTRL_VS_ACT_IL4_AND_ANTI_IL12_0.5H_CD4_TCELL_UP
Chemical_and_Genetic_pertubation	MULLIGHAN_MLL_SIGNATURE_1_UP	381	21	7.53349e-06	0.000299706	SDF4:TOLLIP:SLC22A18:SMPD1:LAMP1:APOBR:GRN:DNM2:UPF1:RAB4B:RRBP1:IL17RA:HIC2:MKL1:PLXNB2:TTC1:PPARD:MAPK13:HOXA7:TDRD7:RXRA	http://www.gsea-msigdb.org/gsea/msigdb/cards/MULLIGHAN_MLL_SIGNATURE_1_UP
TF_targets	ZF5_01	237	15	3.10267e-05	0.000301662	PRDM16:ZNF362:RLF:SYT7:VPS26B:NR4A1:LAMP1:KLF13:SEZ6L2:MMP15:SMPD3:UBALD2:PTBP1:DNM2:ATP13A1	http://www.gsea-msigdb.org/gsea/msigdb/cards/ZF5_01
TF_targets	TGGAAA_NFAT_Q4_01	1924	60	3.11553e-05	0.000301662	CDK11B:CDK11A:ESPN:HSPG2:ZDHHC18:KCNQ4:VPS45:SHC1:RIT1:ADD3:SMPD1:TNKS1BP1:LRP5:C2CD2L:TNFRSF1A:SCNN1A:NR4A1:VPS37B:DHX37:KLF13:PCSK6:HCFC1R1:EDC4:SMPD3:MYO1C:WDR81:RARA:CASKIN2:UBALD2:SEPT9:GATA6:PIGN:AP3D1:TECR:GMIP:ZNF296:PRKD2:MBOAT7:EPN1:YPEL5:PNKD:SPTLC3:RRBP1:CSRP2BP:HIC2:MKL1:ATP6V1A:QTRTD1:CEP70:MECOM:CLCN2:ITGA2:ARAP3:DCTN4:PIM1:ARHGAP18:AIG1:HOXA7:PLEC:RBMX	http://www.gsea-msigdb.org/gsea/msigdb/cards/TGGAAA_NFAT_Q4_01
TF_targets	GABP_B	266	16	3.17207e-05	0.000302338	SF3B4:SCAMP3:TMCO1:SCAMP2:NAA60:NAA60:SEZ6L2:EDC4:PER1:NKIRAS2:SHKBP1:PHLDB3:EPN1:XRCC4:ACTB:GNB2:ATP7A	http://www.gsea-msigdb.org/gsea/msigdb/cards/GABP_B
GO_bp	GO_SUPRAMOLECULAR_FIBER_ORGANIZATION	654	30	3.96677e-06	0.000303706	ESPN:ARF1:P4HA1:ADD3:SPTBN2:SSH3:RHOF:ARF6:CCDC88C:SPIRE2:MYO1C:CDC42EP4:CAMSAP3:HOOK2:MAP1S:ACTN4:INPP5J:CDC42EP1:SH3BP1:BAIAP2L2:SHANK3:NCK1:TPPP:ARHGAP18:PLOD3:MET:ZYX:EPPK1:SHROOM2:ATP7A	http://www.gsea-msigdb.org/gsea/msigdb/cards/GO_SUPRAMOLECULAR_FIBER_ORGANIZATION
GO_bp	GO_POSITIVE_REGULATION_OF_GTPASE_ACTIVITY	396	22	4.05411e-06	0.000305144	AGRN:EPHA2:VAV3:PLEKHG6:EIF5:TSC2:TBC1D10B:MTSS1L:RAP1GAP2:GIT1:ERBB2:ARHGDIA:MYO9B:GMIP:RAB3GAP1:BCR:SH3BP1:TBC1D22A:ARAP3:LARS:ARHGAP18:ARHGAP39	http://www.gsea-msigdb.org/gsea/msigdb/cards/GO_POSITIVE_REGULATION_OF_GTPASE_ACTIVITY
GO_bp	GO_RESPONSE_TO_GROWTH_FACTOR	724	32	4.10481e-06	0.000305144	PRDM16:EPHA2:BMP8B:SHC1:MEN1:NR4A1:ARF6:SNW1:SMAD6:FURIN:PCSK6:WFIKKN1:SMPD3:MTSS1L:MYO1C:ERBB2:GATA6:PTBP1:ARHGEF18:DNM2:IER2:LTBP4:MEGF8:PRKD2:AKT1S1:SULF2:MICALL1:FZD1:ZYX:KLF4:NOTCH1:ATP7A	http://www.gsea-msigdb.org/gsea/msigdb/cards/GO_RESPONSE_TO_GROWTH_FACTOR
GO_bp	GO_RHO_PROTEIN_SIGNAL_TRANSDUCTION	200	15	4.11011e-06	0.000305144	VAV3:EPS8L2:PLEKHG6:RHOF:RP11-307N16.6:SPATA13:MCF2L:CDC42EP4:ARHGDIA:ARHGEF18:MYO9B:BCR:CDC42EP1:MET:VAV2:FGD1	http://www.gsea-msigdb.org/gsea/msigdb/cards/GO_RHO_PROTEIN_SIGNAL_TRANSDUCTION
Immunologic_signatures	GSE6269_HEALTHY_VS_FLU_INF_PBMC_DN	160	13	7.52499e-06	0.000305515	CCDC86:TBC1D10B:GRN:WBP2:ARHGDIA:SCAMP4:STXBP2:NAPA:AGPAT3:AGPAT1:ACTB:ZYX:CDK16	http://www.gsea-msigdb.org/gsea/msigdb/cards/GSE6269_HEALTHY_VS_FLU_INF_PBMC_DN
Curated_gene_sets	LIN_APC_TARGETS	71	9	5.33361e-06	0.000305995	AGRN:CAPN1:MAP3K11:RAB1B:MTA1:ARHGDIA:ACTN4:CTDSPL:PDAP1	http://www.gsea-msigdb.org/gsea/msigdb/cards/LIN_APC_TARGETS
Curated_gene_sets	MARTINEZ_RB1_TARGETS_UP	664	30	5.34004e-06	0.000305995	ADD3:PNPLA2:CARS:INCENP:PC:NR4A1:PCSK6:LASP1:SF3A2:DNM2:TECR:TM6SF2:SERINC3:DGCR2:CHCHD10:WDR48:MGLL:OPA1:SOD3:WWC1:AGPAT1:ACTB:PDAP1:AGK:ABCB8:HR:PLEC:RXRA:ABCA2:G6PD	http://www.gsea-msigdb.org/gsea/msigdb/cards/MARTINEZ_RB1_TARGETS_UP
GO_cc	GO_RUFFLE	170	13	1.44784e-05	0.00030836	EPHA2:EPS8L2:RP11-307N16.6:SPATA13:ARF6:PLA2G4F:MTSS1L:MYO1C:DNM2:INPP5J:ARAP3:WWC1:ATP6V1B2:FGD1	http://www.gsea-msigdb.org/gsea/msigdb/cards/GO_RUFFLE
Oncogenic_signatures	E2F3_UP.V1_DN	158	13	6.55999e-06	0.00030996	STK40:PCNXL3:PC:RARA:B3GNT3:CBLC:GIPR:ADM2:PPARD:ARHGAP18:NACC2:SNAPC4:EHMT1	http://www.gsea-msigdb.org/gsea/msigdb/cards/E2F3_UP.V1_DN
Immunologic_signatures	GSE37534_GW1929_VS_ROSIGLITAZONE_TREATED_CD4_TCELL_PPARG1_FOXP3_TRANSDUCED_DN	185	14	7.71515e-06	0.000310646	ATPAF1:TNKS1BP1:EIF5:NAA60:NAA60:RAVER1:KIAA1211L:RBBP9:SULF2:FAM210B:SLC12A7:ARL4A:SLC37A3:MFHAS1:TMEM66	http://www.gsea-msigdb.org/gsea/msigdb/cards/GSE37534_GW1929_VS_ROSIGLITAZONE_TREATED_CD4_TCELL_PPARG1_FOXP3_TRANSDUCED_DN
TF_targets	GATA_C	267	16	3.31897e-05	0.000311473	SYT7:PLCB3:TSKU:PLEKHG6:HNF1A:ARF6:ZFPM1:MYO1C:ATP2A3:GATA6:FCGBP:PVRL2:MECOM:FBXW11:HOXA7:BPGM	http://www.gsea-msigdb.org/gsea/msigdb/cards/GATA_C
GWAScatalog	Mean corpuscular hemoglobin	318	21	4.33295e-07	0.000318717	PRDM16:E2F2:HK1:LRP5:KLF13:ITFG3:ITFG3:SLC7A5:ZFPM1:KLF16:FZR1:ELL:USF2:RMND5A:RNPEPL1:MECOM:PIM1:MED20:MYB:MOSPD3:NDOR1:G6PD
GWAScatalog	Pulse pressure	690	33	5.26805e-07	0.000318717	CASZ1:ARL3:MCF2L:MARVELD3:CFDP1:MYO1C:PITPNM3:RPTOR:ZNF516:DAZAP1:AP3D1:DOT1L:SF3A2:KDM4B:STXBP2:ELL:GATAD2A:GIPR:PAIP2B:CYP20A1:BRD1:NNT:TTC1:GMDS:AGPAT1:TTBK1:AIG1:FZD1:ACHE:MET:ZNF467:SLC20A2:SHB
Reactome	REACTOME_RHO_GTPASE_CYCLE	139	13	1.57737e-06	0.000320963	VAV3:RHOF:MCF2L:ARHGDIA:ARHGEF18:MYO9B:GMIP:BCR:ARAP3:ARHGAP18:ARHGAP39:VAV2:FGD1	http://www.gsea-msigdb.org/gsea/msigdb/cards/REACTOME_RHO_GTPASE_CYCLE
Reactome	REACTOME_PHOSPHOLIPID_METABOLISM	211	16	1.71294e-06	0.000320963	ARF1:GPAM:PNPLA2:PLA2G4F:PITPNM3:PNPLA6:MBOAT7:HADHA:AGPAT3:INPP5J:MGLL:PIK3R4:AGPAT1:FIG4:ACHE:AGK	http://www.gsea-msigdb.org/gsea/msigdb/cards/REACTOME_PHOSPHOLIPID_METABOLISM
GO_bp	GO_SIGNAL_RELEASE	460	24	4.39106e-06	0.000322743	SLC2A1:SLC6A9:SYT7:LRP5:C2CD2L:HNF1A:AACS:SCG5:VPS35:SMPD3:SREBF1:GIT1:LTBP4:GIPR:NAPA:TRPM4:RAB11FIP5:RAB3GAP1:PNKD:FOXA2:PPARD:MYB:CFTR:CDK16	http://www.gsea-msigdb.org/gsea/msigdb/cards/GO_SIGNAL_RELEASE
GO_bp	GO_MEMBRANE_ORGANIZATION	869	36	4.46093e-06	0.000324135	AGRN:DNAJC11:ADC:VAV3:ARF1:ARV1:AP2A2:SYT7:RAB1B:VTI1B:VPS35:MTSS1L:SPIRE2:AP3D1:DNM2:PVRL2:NAPA:AP2A1:PPP6R1:EPN1:SLC35F6:CHCHD10:SH3BP1:MICALL1:BAIAP2L2:SHANK3:OPA1:GAK:LETM1:ITGA2:TAPBP:ACTB:VPS41:CFTR:AGK:REEP4	http://www.gsea-msigdb.org/gsea/msigdb/cards/GO_MEMBRANE_ORGANIZATION
GO_bp	GO_GROWTH	979	39	4.4982e-06	0.000324135	AGRN:CDK11B:CDK11A:SESN2:STK40:SHC1:GPAM:WDR11:SPTBN2:ULK1:BDKRB1:SMPD3:IST1:TNK1:ERBB2:RARA:RPTOR:GATA6:DNM2:KLF2:PAK4:LTBP4:MEGF8:ATF5:IHH:NDRG3:LARGE:SHANK3:WDR48:WWC1:CDHR2:PPARD:PIM1:EPPK1:HSF1:TMEM8B:RXRA:NOTCH1:G6PD	http://www.gsea-msigdb.org/gsea/msigdb/cards/GO_GROWTH
microRNA_targets	ACTGTGA_MIR27A_MIR27B	475	24	7.52191e-06	0.000332468	AGRN:CAMTA1:STK40:VAV3:GPAM:CHST1:ST14:FAM222A:PAK6:UBR1:MESDC1:RARA:MIER2:MKNK2:DOT1L:MAP2K7:GATAD2A:RMND5A:KIAA1211L:PNKD:INPP5J:ATP6V1A:MOSPD3:RXRA	http://www.gsea-msigdb.org/gsea/msigdb/cards/ACTGTGA_MIR27A_MIR27B
GO_bp	GO_HEAD_DEVELOPMENT	764	33	4.7142e-06	0.000336402	SDF4:HSPG2:TMEM57:SLC2A1:BAG3:WDR11:MEN1:SPTBN2:TSKU:SUDS3:CCDC85C:CSK:RARA:EFNA2:MAP1S:CIC:NAPA:SPHK2:ATF5:MBOAT7:RAB3GAP1:IHH:BCR:PLXNB2:SHANK3:TTBK1:ACTB:FZD1:DFNB31:NOTCH1:SHROOM2:ATP7A:G6PD	http://www.gsea-msigdb.org/gsea/msigdb/cards/GO_HEAD_DEVELOPMENT
GO_cc	GO_MITOCHONDRIAL_MATRIX	465	23	1.62468e-05	0.000338814	OXCT2:SHC1:RNASEL:PARG:ACADSB:PC:IVD:CLPX:MTHFS:GPT2:COASY:MRPL12:HADHA:LRPPRC:NDUFS1:TXN2:ACO2:BTD:RPP14:DHFRL1:TDRD7:PIN4:TMLHE	http://www.gsea-msigdb.org/gsea/msigdb/cards/GO_MITOCHONDRIAL_MATRIX
GO_bp	GO_REGULATION_OF_CELL_POPULATION_PROLIFERATION	1684	57	4.84499e-06	0.000342411	VAV3:SHC1:ZNF503:GPAM:MEN1:CAPN1:CD248:LRP5:GUCY2C:NR4A1:CDX2:KLF13:SMAD6:CSK:TSC2:SMPD3:MARVELD3:CFDP1:TNK1:ERBB2:RARA:GRN:DBF4B:ACE:ACE:RPTOR:GATA6:ZBTB7C:DOT1L:FZR1:NACC1:PRKD2:SPHK2:TRPM4:MED25:ATF5:SLC35F6:FZD5:IHH:CDC25B:RBBP9:SULF2:LAMA5:ICOSLG:WDR48:NCK1:ITGA2:PPARD:PIM1:MYB:PEX2:EPPK1:HSF1:CNTFR:KLF4:NACC2:NOTCH1:ATP7A	http://www.gsea-msigdb.org/gsea/msigdb/cards/GO_REGULATION_OF_CELL_POPULATION_PROLIFERATION
Immunologic_signatures	GSE6269_FLU_VS_E_COLI_INF_PBMC_UP	162	13	8.61305e-06	0.000343957	AGRN:SHC1:ARHGDIA:AP3D1:DNM2:MYO9B:GMIP:ATP13A1:ACTN4:MKL1:GAK:ACTB:ZYX	http://www.gsea-msigdb.org/gsea/msigdb/cards/GSE6269_FLU_VS_E_COLI_INF_PBMC_UP
microRNA_targets	TGTTTAC_MIR30A5P_MIR30C_MIR30D_MIR30B_MIR30E5P	581	27	9.4919e-06	0.000349618	ESPN:CAMTA1:SLC6A9:CARS:CHST1:DAGLA:FBXO34:CEP170B:TMEM87A:GLCE:TBC1D10B:MIER2:IER2:ELL:RAB4B:AP2A1:YPEL5:KIAA1211L:PNKD:SOX12:FAM210B:HIC2:LARGE:BRD1:EAF1:TTBK1:STAG2	http://www.gsea-msigdb.org/gsea/msigdb/cards/TGTTTAC_MIR30A5P_MIR30C_MIR30D_MIR30B_MIR30E5P
Chemical_and_Genetic_pertubation	MEISSNER_NPC_HCP_WITH_H3K4ME2	480	24	8.94939e-06	0.000351796	ESPN:KCNQ4:CD248:RHOF:CEP170B:OTUD7A:HSD11B2:MYO1C:PITPNM3:ACE:ACE:EFNA2:RFX2:CAMSAP3:PPP1R14A:LTBP4:FOXA2:LRRC3:LRRC3DN:IL17RA:LDOC1L:SLC12A7:AIG1:ACHE:MFHAS1:ABCA2	http://www.gsea-msigdb.org/gsea/msigdb/cards/MEISSNER_NPC_HCP_WITH_H3K4ME2
Chemical_and_Genetic_pertubation	ENK_UV_RESPONSE_EPIDERMIS_DN	513	25	9.07698e-06	0.000352614	EPHA2:RLF:SLC6A9:VAV3:VPS45:ATF6:SLC22A18:SPTBN2:ST14:CLPX:TSC2:SLC7A5:NBR1:PIGN:TECR:KLF2:FCGBP:RAB4B:PVRL2:ATF5:ITGA2:PIM1:VPS41:SHB:ATP7A	http://www.gsea-msigdb.org/gsea/msigdb/cards/ENK_UV_RESPONSE_EPIDERMIS_DN
GO_bp	GO_RESPONSE_TO_ABIOTIC_STIMULUS	1211	45	5.08369e-06	0.000355859	SDF4:SLC2A1:CTSS:BAG3:TNKS1BP1:MEN1:TNFRSF1A:BDKRB1:MTA1:CLCN7:HSD11B2:MARVELD3:PER1:RPTOR:GATA6:ZNF516:GNA11:MAP2K7:DNM2:JUND:ACTN4:RELB:AKT1S1:RAB11FIP5:IHH:SLC52A3:ABHD12:ICOSLG:TXN2:BRD1:SHANK3:MYD88:ATP6V1A:OPA1:SOD3:ITGA2:XRCC4:PPARD:MAPK13:MYB:TSC22D4:HSF1:DFNB31:NOTCH1:ATP7A	http://www.gsea-msigdb.org/gsea/msigdb/cards/GO_RESPONSE_TO_ABIOTIC_STIMULUS
GO_cc	GO_CENTROSOME	500	24	1.7461e-05	0.000356702	ARL3:MAP3K11:HYLS1:PLEKHG6:APEX1:CCDC88C:IST1:RAP1GAP2:RAB11FIP4:TPGS1:CAMSAP3:DNM2:HOOK2:RELB:ATF5:YPEL5:ITGB6:CDC25B:CEP70:CEP72:SKP1:DCTN4:FBXW11:HSF1	http://www.gsea-msigdb.org/gsea/msigdb/cards/GO_CENTROSOME
GO_mf	GO_RAS_GUANYL_NUCLEOTIDE_EXCHANGE_FACTOR_ACTIVITY	136	12	7.23976e-06	0.000358607	VAV3:EPS8L2:RAB3IL1:PLEKHG6:RP11-307N16.6:SPATA13:MCF2L:ARHGEF18:RAB3GAP1:BCR:DENND4C:VAV2:FGD1	http://www.gsea-msigdb.org/gsea/msigdb/cards/GO_RAS_GUANYL_NUCLEOTIDE_EXCHANGE_FACTOR_ACTIVITY
GO_mf	GO_TUBULIN_BINDING	321	19	7.46229e-06	0.000358607	PEX14:ARL3:CCDC88C:GABARAPL2:TPGS1:CAMSAP3:DNM2:HOOK2:MAP1S:ATF5:MAPRE3:LRPPRC:RAB11FIP5:CEP70:OPA1:TPPP:VPS41:CLIP2:REEP4	http://www.gsea-msigdb.org/gsea/msigdb/cards/GO_TUBULIN_BINDING
GO_mf	GO_MICROTUBULE_BINDING	237	16	7.62993e-06	0.000358607	PEX14:ARL3:CCDC88C:GABARAPL2:TPGS1:CAMSAP3:DNM2:HOOK2:MAP1S:MAPRE3:LRPPRC:OPA1:TPPP:VPS41:CLIP2:REEP4	http://www.gsea-msigdb.org/gsea/msigdb/cards/GO_MICROTUBULE_BINDING
Immunologic_signatures	GSE38696_LIGHT_ZONE_VS_DARK_ZONE_BCELL_DN	163	13	9.20733e-06	0.000364399	ESPN:SF3B4:HNF1A:SPIRE2:AP3D1:DOT1L:ELL:PVRL2:MED25:SLC35F6:PROM2:MED15:MYD88	http://www.gsea-msigdb.org/gsea/msigdb/cards/GSE38696_LIGHT_ZONE_VS_DARK_ZONE_BCELL_DN
Immunologic_signatures	GSE19888_ADENOSINE_A3R_ACT_VS_TCELL_MEMBRANES_ACT_IN_MAST_CELL_DN	188	14	9.27453e-06	0.000364399	PHF13:DNAJC11:WDR11:ULK1:MESDC1:IER2:FBXO46:AP2A1:RMND5A:TMEM185B:TTC30A:SF3B1:QTRTD1:NELFA	http://www.gsea-msigdb.org/gsea/msigdb/cards/GSE19888_ADENOSINE_A3R_ACT_VS_TCELL_MEMBRANES_ACT_IN_MAST_CELL_DN
TF_targets	MIF1_01	187	13	3.95352e-05	0.000365401	ADC:THNSL1:CARS:PLCB3:C2CD2L:NAA60:NAA60:MYO1C:SREBF1:RFX2:MED25:PNKD:ARL4A:REEP4	http://www.gsea-msigdb.org/gsea/msigdb/cards/MIF1_01
GO_bp	GO_CYTOSOLIC_TRANSPORT	155	13	5.31692e-06	0.000365939	SYT7:VPS26B:LAMP1:HEATR5A:VTI1B:TMEM87A:TBC1D10B:VPS35:WDR81:HOOK2:AP2A1:HEATR5B:GAK	http://www.gsea-msigdb.org/gsea/msigdb/cards/GO_CYTOSOLIC_TRANSPORT
GO_bp	GO_NEGATIVE_REGULATION_OF_SIGNALING	1369	49	5.32727e-06	0.000365939	PRDM16:EPHA2:SESN2:ARF1:UNC5B:SMPD1:PRR5L:MEN1:TSKU:OTUD7A:UBR1:SMAD6:CSK:WFIKKN1:TSC2:GLIS2:RRN3:MARVELD3:TNK1:PER1:SREBF1:ERBB2:DNM2:MEGF8:CBLC:GIPR:PPP1R15A:AKT1S1:EPN1:SLC35F6:RAB11FIP5:PNKD:SULF2:SH3BP1:SHANK3:NCK1:MECOM:OPA1:ZFYVE28:WWC1:FBXW11:FZD1:ACHE:MET:MFHAS1:TLE1:KLF4:NOTCH1:TSPAN6	http://www.gsea-msigdb.org/gsea/msigdb/cards/GO_NEGATIVE_REGULATION_OF_SIGNALING
GO_bp	GO_POSITIVE_REGULATION_OF_SIGNALING	1813	60	5.39428e-06	0.000367111	CAMTA1:TRIM62:BMP8B:VAV3:SHC1:ATF6:UNC5B:PRR5L:SYT7:MEN1:MAP3K11:C2CD2L:TNFRSF1A:AACS:SNW1:CSK:VPS35:MYO1C:LASP1:ERBB2:WBP2:CANT1:RPTOR:SECTM1:PTBP1:MAP2K7:CC2D1A:ACTN4:SHKBP1:PVRL2:GIPR:PRKD2:TRPM4:RAB3GAP1:FZD5:IHH:SERINC3:SULF2:CHCHD10:RASD2:SHANK3:MYD88:NCK1:OPA1:RELL1:ITGA2:LARS:WWC1:AGPAT1:PPARD:MYB:MET:CFTR:MFHAS1:ZC3H3:HSF1:SHB:NACC2:NOTCH1:TSPAN6	http://www.gsea-msigdb.org/gsea/msigdb/cards/GO_POSITIVE_REGULATION_OF_SIGNALING
GO_bp	GO_MEMBRANE_LIPID_METABOLIC_PROCESS	205	15	5.55494e-06	0.000374576	SERINC2:ARV1:SMPD1:TNFRSF1A:SMPD3:PIGN:FUT6:FUT3:PRKD2:SPHK2:SPTLC3:SERINC3:LARGE:ARSA:AGK	http://www.gsea-msigdb.org/gsea/msigdb/cards/GO_MEMBRANE_LIPID_METABOLIC_PROCESS
Chemical_and_Genetic_pertubation	PURBEY_TARGETS_OF_CTBP1_AND_SATB1_DN	164	13	9.83742e-06	0.000377711	CCNT1:SPNS1:AMZ2:CDC42EP4:SCAMP4:RAVER1:B3GNT3:JUND:SERINC3:ICOSLG:RPP14:MGLL:ATP6V1B2	http://www.gsea-msigdb.org/gsea/msigdb/cards/PURBEY_TARGETS_OF_CTBP1_AND_SATB1_DN
Chemical_and_Genetic_pertubation	WELCSH_BRCA1_TARGETS_DN	141	12	1.04799e-05	0.000397756	SRM:HK1:APEX1:SMAD6:EDC4:SLC7A5:FASN:AP3D1:CDC25B:HSF1:RXRA:SLC6A8	http://www.gsea-msigdb.org/gsea/msigdb/cards/WELCSH_BRCA1_TARGETS_DN
GO_bp	GO_RAS_PROTEIN_SIGNAL_TRANSDUCTION	437	23	6.00276e-06	0.000397764	VAV3:SHC1:RIT1:EPS8L2:RAB1B:PLEKHG6:RHOF:RP11-307N16.6:SPATA13:MCF2L:ARF6:TNK1:CDC42EP4:ARHGDIA:ARHGEF18:DNM2:MYO9B:RAB4B:BCR:CDC42EP1:MET:VAV2:NOTCH1:FGD1	http://www.gsea-msigdb.org/gsea/msigdb/cards/GO_RAS_PROTEIN_SIGNAL_TRANSDUCTION
GO_bp	GO_PEPTIDYL_AMINO_ACID_MODIFICATION	1219	45	6.00706e-06	0.000397764	PRDM16:EPHA2:ATP13A2:ZDHHC18:RLF:SHC1:P4HA1:TOLLIP:TNKS1BP1:MEN1:TNFRSF1A:ULK1:SNW1:CSK:NAA60:NAA60:TNK1:PER1:SRCIN1:ERBB2:ACE:ACE:WBP2:RPTOR:TPGS1:MKNK2:DOT1L:MAP2K7:CBLC:PRKD2:TRPM4:CSRP2BP:INPP5J:RASD2:BRD1:NCK1:MECOM:ZFYVE28:MAPK13:TTBK1:MYB:PLOD3:MET:HSF1:EHMT1:PIN4:ATP7A	http://www.gsea-msigdb.org/gsea/msigdb/cards/GO_PEPTIDYL_AMINO_ACID_MODIFICATION
GO_bp	GO_REGULATION_OF_CELL_DEATH	1697	57	6.07873e-06	0.000398916	ATP13A2:STK40:BMP8B:VAV3:SHC1:ATF6:UNC5B:GPAM:BAG3:SMPD1:MAP3K11:CD248:TNFRSF1A:SUDS3:MCF2L:APEX1:PNMA1:SMAD6:RRN3:SULT1A3:VPS35:CFDP1:MYBBP1A:RARA:GRN:ARHGDIA:GATA6:ARHGEF18:DNM2:ACTN4:PAK4:SPHK2:AKT1S1:ATF5:SLC35F6:IHH:SERINC3:CHCHD10:MYD88:NCK1:MECOM:OPA1:NNT:PPARD:PIM1:MYB:FZD1:MET:HSF1:CNTFR:TLE1:KLF4:VAV2:NACC2:NOTCH1:FGD1:G6PD	http://www.gsea-msigdb.org/gsea/msigdb/cards/GO_REGULATION_OF_CELL_DEATH
GO_cc	GO_PHAGOCYTIC_VESICLE	127	11	2.06249e-05	0.00041291	SYT7:VPS26B:LAMP1:MYO1C:CDC42EP4:STXBP2:DNM2:PIK3R4:TAPBP:ZYX:ATP7A	http://www.gsea-msigdb.org/gsea/msigdb/cards/GO_PHAGOCYTIC_VESICLE
TF_targets	IRF_Q6	245	15	4.5427e-05	0.000413589	PRDM16:CASZ1:KCNQ4:CHST1:MAP3K11:ZFPM1:GATA6:ATP13A1:ZNF296:PRKD2:RRBP1:TAPBP:MYB:CNTFR:STAG2	http://www.gsea-msigdb.org/gsea/msigdb/cards/IRF_Q6
GO_bp	GO_REGULATION_OF_HYDROLASE_ACTIVITY	1261	46	6.41929e-06	0.000417538	AGRN:EPHA2:ATP13A2:VAV3:PLEKHG6:EIF5:CLPX:FURIN:PCSK6:WFIKKN1:TSC2:TBC1D10B:MTSS1L:GABARAPL2:WDR81:RAP1GAP2:GIT1:ERBB2:GRN:ARHGDIA:CAMSAP3:DNM2:MYO9B:ELL:GMIP:PPP1R14A:PRKD2:NAPA:PPP1R15A:PPP6R1:PROM2:RAB3GAP1:BCR:SH3BP1:TBC1D22A:PLXNB2:ITGA2:ARAP3:LARS:TTBK1:ARHGAP18:HSF1:ARHGAP39:KLF4:VAV2:FGD1	http://www.gsea-msigdb.org/gsea/msigdb/cards/GO_REGULATION_OF_HYDROLASE_ACTIVITY
TF_targets	NFE2_01	275	16	4.72779e-05	0.000420693	EPHA2:TMEM57:RIT1:SLC22A18:PLBD2:PAK6:TBC1D10B:WDR81:SEPT9:GAA:AKT1S1:NDRG3:FBXW11:MYB:PLEC:ABCA2	http://www.gsea-msigdb.org/gsea/msigdb/cards/NFE2_01
TF_targets	SREBP1_Q6	246	15	4.75866e-05	0.000420693	CASZ1:HSPG2:PLCB3:AAMDC:HNF1A:SRCIN1:LASP1:CDC42EP4:SHKBP1:PHLDB3:ZNF296:PRKD2:SOX12:ATP6V1A:LRCH4	http://www.gsea-msigdb.org/gsea/msigdb/cards/SREBP1_Q6
Curated_gene_sets	MULLIGHAN_MLL_SIGNATURE_1_UP	381	21	7.53349e-06	0.000427234	SDF4:TOLLIP:SLC22A18:SMPD1:LAMP1:APOBR:GRN:DNM2:UPF1:RAB4B:RRBP1:IL17RA:HIC2:MKL1:PLXNB2:TTC1:PPARD:MAPK13:HOXA7:TDRD7:RXRA	http://www.gsea-msigdb.org/gsea/msigdb/cards/MULLIGHAN_MLL_SIGNATURE_1_UP
GO_bp	GO_REGULATION_OF_CATABOLIC_PROCESS	959	38	6.72767e-06	0.000432604	ATP13A2:SESN2:ADC:RNASEL:ECD:BAG3:PNPLA2:PRR5L:CAPN1:RAB1B:VPS26B:ULK1:APEX1:FURIN:TSC2:PARN:VPS35:LONP2:GABARAPL2:SREBF1:RPTOR:FZR1:DDA1:UPF1:NBAS:LRPPRC:RAB3GAP1:FZD5:MYD88:ATP6V1A:FXR1:FASTKD3:NNT:LARS:ANKIB1:MET:ATP6V1B2:HSF1	http://www.gsea-msigdb.org/gsea/msigdb/cards/GO_REGULATION_OF_CATABOLIC_PROCESS
GO_bp	GO_VESICLE_ORGANIZATION	319	19	6.82749e-06	0.000432604	VAV3:ARF1:VPS37C:SYT7:RAB1B:VPS37B:VTI1B:IST1:AP3D1:RFX2:DNM2:HOOK2:PVRL2:NAPA:PPP6R1:BLOC1S5:TAPBP:VPS41:SHROOM2	http://www.gsea-msigdb.org/gsea/msigdb/cards/GO_VESICLE_ORGANIZATION
GO_bp	GO_HORMONE_TRANSPORT	319	19	6.82749e-06	0.000432604	SLC2A1:SYT7:LRP5:C2CD2L:HNF1A:AACS:SCG5:SMPD3:SREBF1:LTBP4:GIPR:TRPM4:RAB11FIP5:FOXA2:PPARD:MYB:SLC22A1:CFTR:CDK16	http://www.gsea-msigdb.org/gsea/msigdb/cards/GO_HORMONE_TRANSPORT
Immunologic_signatures	GSE34156_UNTREATED_VS_24H_TLR1_TLR2_LIGAND_TREATED_MONOCYTE_UP	191	14	1.11066e-05	0.000432891	ARF1:SCNN1A:ARF6:SCG5:FURIN:ABHD15:GRN:ELL:MBOAT7:RRBP1:SH3BP1:PLXNB2:SLC45A4:G6PD	http://www.gsea-msigdb.org/gsea/msigdb/cards/GSE34156_UNTREATED_VS_24H_TLR1_TLR2_LIGAND_TREATED_MONOCYTE_UP
TF_targets	ELF1_Q6	247	15	4.98359e-05	0.000434285	ADD3:MAP3K11:KLF13:APOBR:SEZ6L2:TBC1D10B:MYO1C:ATP2A3:GMIP:AKT1S1:TRAPPC12:OSER1:MED15:NCK1:AGPAT1	http://www.gsea-msigdb.org/gsea/msigdb/cards/ELF1_Q6
GO_bp	GO_NEGATIVE_REGULATION_OF_PHOSPHORYLATION	441	23	6.96037e-06	0.000434858	SMPD1:PRR5L:MEN1:LRP5:BDKRB1:SMAD6:CSK:TSC2:MARVELD3:PER1:SRCIN1:RPTOR:MLLT1:CBLC:AKT1S1:FOXA2:INPP5J:CTDSPL:NCK1:MECOM:ZFYVE28:NNT:KLF4	http://www.gsea-msigdb.org/gsea/msigdb/cards/GO_NEGATIVE_REGULATION_OF_PHOSPHORYLATION
GO_bp	GO_CELLULAR_COMPONENT_MORPHOGENESIS	1111	42	6.9814e-06	0.000434858	EPHA2:SHC1:UNC5B:SPTBN2:SSH3:TSKU:ST14:RHOF:ULK1:IST1:CFDP1:ZFPM1:SRCIN1:ERBB2:CDC42EP4:ARHGDIA:EFNA2:RFX2:ARHGEF18:DNM2:KLF2:MAP1S:ACTN4:MEGF8:PVRL2:MYH14:IHH:LAMA5:CDC42EP1:PLXNB2:SHANK3:OPA1:FIG4:ARHGAP18:PLOD3:MET:DFNB31:LAMC3:NOTCH1:PQBP1:FGD1:ATP7A	http://www.gsea-msigdb.org/gsea/msigdb/cards/GO_CELLULAR_COMPONENT_MORPHOGENESIS
TF_targets	TGANNYRGCA_TCF11MAFG_01	307	17	5.14048e-05	0.000441647	SLC22A18:PLBD2:HNF1A:EIF5:MYO1C:WDR81:ATP2A3:SRCIN1:NKIRAS2:SEPT9:ZNF296:TOX2:OSER1:PIM1:CLIP2:FAM83H:PLEC	http://www.gsea-msigdb.org/gsea/msigdb/cards/TGANNYRGCA_TCF11MAFG_01
TF_targets	GATA1_03	248	15	5.2178e-05	0.000442064	CASZ1:ADD3:CAPN1:PTMS:TMEM87A:FURIN:MYO1C:GATA6:STXBP2:MECOM:PIM1:FBXL18:HOXA7:BPGM:STAG2	http://www.gsea-msigdb.org/gsea/msigdb/cards/GATA1_03
GO_bp	GO_CELLULAR_RESPONSE_TO_ORGANIC_CYCLIC_COMPOUND	539	26	7.22868e-06	0.000446477	GPAM:KCNQ1:P2RY2:NR4A1:AACS:APEX1:SNW1:PLA2G4F:SULT1A3:PER1:RARA:WBP2:DNM2:KLF2:PAK4:TRPM4:FAM210B:ITGA2:PPARD:PIM1:ACTB:CFTR:HSF1:KLF4:RXRA:PQBP1	http://www.gsea-msigdb.org/gsea/msigdb/cards/GO_CELLULAR_RESPONSE_TO_ORGANIC_CYCLIC_COMPOUND
Wikipathways	Integrin-mediated Cell Adhesion	102	11	2.4791e-06	0.000448717	VAV3:SHC1:CAPN1:PAK6:CSK:ITGB4:PAK4:ITGB6:ITGA2:ZYX:VAV2	http://www.wikipathways.org/instance/WP185_r106621
GO_cc	GO_APICAL_PART_OF_CELL	379	20	2.30506e-05	0.000452424	SLC2A1:CDHR5:SLC22A18:SPTBN2:C2CD2L:SCNN1A:SLC7A5:ERBB2:ARHGEF18:STXBP2:AP2A1:PROM2:SLC52A3:ATP6V1A:CDHR2:CFTR:CNTFR:NOTCH1:SHROOM2:ATP7A	http://www.gsea-msigdb.org/gsea/msigdb/cards/GO_APICAL_PART_OF_CELL
GO_bp	GO_ANATOMICAL_STRUCTURE_FORMATION_INVOLVED_IN_MORPHOGENESIS	1152	43	7.4074e-06	0.000453703	EPHA2:HSPG2:E2F2:VAV3:SHC1:UNC5B:ST14:NR4A1:CDX2:TSC2:MMP15:SMPD3:ZFPM1:ERBB2:RARA:GRN:CHAD:ITGB4:GATA6:RFX2:KLF2:PAK4:PVRL2:PRKD2:MBOAT7:EPN1:FZD5:IHH:FOXA2:LAMA5:PLXNB2:ADM2:ITGA2:PIM1:FIG4:HOXA7:FZD1:SHB:KLF4:DFNB31:VAV2:NOTCH1:ATP7A	http://www.gsea-msigdb.org/gsea/msigdb/cards/GO_ANATOMICAL_STRUCTURE_FORMATION_INVOLVED_IN_MORPHOGENESIS
Immunologic_signatures	GSE2770_IL12_ACT_VS_ACT_CD4_TCELL_6H_UP	195	14	1.40436e-05	0.000456958	ARF1:HK1:ATG2A:CSK:NAA60:NAA60:PRR14:GABARAPL2:FASN:DMWD:KCMF1:NDUFS1:INTS1:MROH1:PIN4	http://www.gsea-msigdb.org/gsea/msigdb/cards/GSE2770_IL12_ACT_VS_ACT_CD4_TCELL_6H_UP
Immunologic_signatures	GSE14000_UNSTIM_VS_16H_LPS_DC_TRANSLATED_RNA_UP	196	14	1.48772e-05	0.000456958	ZNF362:VPS45:ARV1:ARL3:ACADSB:FBRSL1:TIMM21:ZNF112:HADHA:LRPPRC:MGME1:SHB:RXRA:NACC2	http://www.gsea-msigdb.org/gsea/msigdb/cards/GSE14000_UNSTIM_VS_16H_LPS_DC_TRANSLATED_RNA_UP
Immunologic_signatures	GSE14000_UNSTIM_VS_16H_LPS_DC_UP	196	14	1.48772e-05	0.000456958	LSM10:VPS45:ARL3:CCDC86:VPS37B:ATP2A3:SEPT9:NDRG3:IL17RA:TXN2:PLXNB2:SHB:RXRA:MOSPD1	http://www.gsea-msigdb.org/gsea/msigdb/cards/GSE14000_UNSTIM_VS_16H_LPS_DC_UP
Immunologic_signatures	GSE22886_UNSTIM_VS_STIM_MEMORY_TCELL_UP	196	14	1.48772e-05	0.000456958	SHC1:MUC2:SLC22A18:MCF2L:TMEM159:RAP1GAP2:SEPT9:IER2:CD97:JUND:CDC25B:NDRG3:VWA7:EPPK1	http://www.gsea-msigdb.org/gsea/msigdb/cards/GSE22886_UNSTIM_VS_STIM_MEMORY_TCELL_UP
Immunologic_signatures	GSE20715_WT_VS_TLR4_KO_LUNG_DN	197	14	1.57542e-05	0.000456958	ATG2A:MAP3K11:SART1:SPTBN2:CCDC88C:KLF13:TNK1:CHAD:PLVAP:ZNF112:PRKD2:MYH14:LAMA5:SHANK3	http://www.gsea-msigdb.org/gsea/msigdb/cards/GSE20715_WT_VS_TLR4_KO_LUNG_DN
Immunologic_signatures	GSE25088_WT_VS_STAT6_KO_MACROPHAGE_ROSIGLITAZONE_STIM_DN	197	14	1.57542e-05	0.000456958	EPHA2:THNSL1:ACADSB:PRR5L:CDC42BPG:CD97:YPEL5:RELL1:TPPP:XRCC4:ACTB:TMEM66:PEX2:VAV2	http://www.gsea-msigdb.org/gsea/msigdb/cards/GSE25088_WT_VS_STAT6_KO_MACROPHAGE_ROSIGLITAZONE_STIM_DN
Immunologic_signatures	GSE9988_ANTI_TREM1_AND_LPS_VS_VEHICLE_TREATED_MONOCYTES_DN	197	14	1.57542e-05	0.000456958	ARL3:TNFRSF1A:KLF13:CSK:APOBR:VPS35:RAB11FIP4:GRN:PVRL2:ATF5:PLXNB2:NELFA:FAM105A:GNB2	http://www.gsea-msigdb.org/gsea/msigdb/cards/GSE9988_ANTI_TREM1_AND_LPS_VS_VEHICLE_TREATED_MONOCYTES_DN
Immunologic_signatures	GSE3039_ALPHABETA_CD8_TCELL_VS_B1_BCELL_DN	198	14	1.66764e-05	0.000456958	SRM:SNX7:FURIN:ZFPM1:CNDP2:CC2D1A:ACTN4:TMEM143:SLC35F6:MED15:SLC12A7:ARL4A:BRI3:PLEC	http://www.gsea-msigdb.org/gsea/msigdb/cards/GSE3039_ALPHABETA_CD8_TCELL_VS_B1_BCELL_DN
Immunologic_signatures	GSE45739_UNSTIM_VS_ACD3_ACD28_STIM_WT_CD4_TCELL_DN	198	14	1.66764e-05	0.000456958	CARS:PRR5L:ATG2A:CD248:RHOF:VPS37B:GATA6:GATAD2A:FCGBP:RMND5A:ZNF184:BPGM:ABCA2:G6PD	http://www.gsea-msigdb.org/gsea/msigdb/cards/GSE45739_UNSTIM_VS_ACD3_ACD28_STIM_WT_CD4_TCELL_DN
Immunologic_signatures	GSE20727_CTRL_VS_ROS_INHIBITOR_TREATED_DC_UP	198	14	1.66764e-05	0.000456958	SHC1:TMCO1:ATG2A:AACS:GOLGA3:SPNS1:PRR14:ARHGDIA:CDC25B:MTRR:FASTKD3:MYB:SLC37A3:MOSPD1	http://www.gsea-msigdb.org/gsea/msigdb/cards/GSE20727_CTRL_VS_ROS_INHIBITOR_TREATED_DC_UP
Immunologic_signatures	GSE22140_HEALTHY_VS_ARTHRITIC_MOUSE_CD4_TCELL_UP	198	14	1.66764e-05	0.000456958	SMAD6:CSK:PNPLA6:IER2:JUND:CIC:PRKD2:NBAS:CDC25B:RRBP1:TMEM184B:PLXNB2:TAPBP:FIG4	http://www.gsea-msigdb.org/gsea/msigdb/cards/GSE22140_HEALTHY_VS_ARTHRITIC_MOUSE_CD4_TCELL_UP
Immunologic_signatures	GSE18791_UNSTIM_VS_NEWCATSLE_VIRUS_DC_18H_UP	198	14	1.66764e-05	0.000456958	DNAJC11:GPAM:TOLLIP:C2CD2L:HECTD1:IVD:ZNF823:TRAPPC12:WDR92:BCR:NNT:INTS1:ZYX:NACC2	http://www.gsea-msigdb.org/gsea/msigdb/cards/GSE18791_UNSTIM_VS_NEWCATSLE_VIRUS_DC_18H_UP
Immunologic_signatures	GSE22886_CD4_TCELL_VS_BCELL_NAIVE_UP	198	14	1.66764e-05	0.000456958	ATP13A2:BAG3:SMPD1:PACS2:CD97:LTBP4:CDC25B:SERINC3:IL17RA:MED15:BCR:TXN2:MAN2B2:ZYX	http://www.gsea-msigdb.org/gsea/msigdb/cards/GSE22886_CD4_TCELL_VS_BCELL_NAIVE_UP
Immunologic_signatures	GSE7460_TREG_VS_TCONV_ACT_DN	198	14	1.66764e-05	0.000456958	VPS26B:TNFRSF1A:MTA1:SMAD6:HSDL1:TECR:USF2:SPHK2:AP2A1:SLC52A3:MGLL:KIAA1147:CCDC25:FOCAD	http://www.gsea-msigdb.org/gsea/msigdb/cards/GSE7460_TREG_VS_TCONV_ACT_DN
Immunologic_signatures	GSE11961_MEMORY_BCELL_DAY40_VS_GERMINAL_CENTER_BCELL_DAY40_UP	198	14	1.66764e-05	0.000456958	LSM10:TNKS1BP1:PLCB3:ZFPM1:LASP1:DPP9:TM6SF2:TRAPPC12:ABHD12:MECOM:FXR1:GNB2:MROH1:FOCAD	http://www.gsea-msigdb.org/gsea/msigdb/cards/GSE11961_MEMORY_BCELL_DAY40_VS_GERMINAL_CENTER_BCELL_DAY40_UP
Immunologic_signatures	GSE37532_TREG_VS_TCONV_PPARG_KO_CD4_TCELL_FROM_LN_DN	198	14	1.66764e-05	0.000456958	ATP13A2:SCAMP3:ABTB2:CCDC86:NR4A1:APEX1:EIF5:CLUH:MYBBP1A:MRPL12:MKNK2:IER2:MYD88:HEATR2	http://www.gsea-msigdb.org/gsea/msigdb/cards/GSE37532_TREG_VS_TCONV_PPARG_KO_CD4_TCELL_FROM_LN_DN
Immunologic_signatures	GSE9988_ANTI_TREM1_VS_LPS_MONOCYTE_UP	198	14	1.66764e-05	0.000456958	PHF13:BAG3:VPS37B:MESDC1:LASP1:RARA:KLF2:GATAD2A:LBX2-AS1:IL17RA:GTF2IRD1:BRI3:ATP6V1B2:PLCXD1	http://www.gsea-msigdb.org/gsea/msigdb/cards/GSE9988_ANTI_TREM1_VS_LPS_MONOCYTE_UP
Immunologic_signatures	GSE27434_WT_VS_DNMT1_KO_TREG_DN	198	14	1.66764e-05	0.000456958	STK40:RAB3IL1:NR4A1:EIF5:SMAD6:TMEM159:IST1:IER2:RELB:PPP1R15A:WDR92:ZFP62:PIM1:TMEM66	http://www.gsea-msigdb.org/gsea/msigdb/cards/GSE27434_WT_VS_DNMT1_KO_TREG_DN
Immunologic_signatures	GSE29949_MICROGLIA_VS_DC_BRAIN_UP	199	14	1.76459e-05	0.000456958	NR4A1:FURIN:SLC7A5:FLII:IER2:LTBP4:CIC:SPHK2:LRPPRC:IHH:FXR1:SOD3:WWC1:AGPAT1	http://www.gsea-msigdb.org/gsea/msigdb/cards/GSE29949_MICROGLIA_VS_DC_BRAIN_UP
Immunologic_signatures	GSE360_T_GONDII_VS_B_MALAYI_LOW_DOSE_MAC_DN	199	14	1.76459e-05	0.000456958	VPS45:LRP10:VTI1B:EDC4:GABARAPL2:FLII:ERBB2:STXBP2:FCGBP:SH3BP1:TMEM184B:MGLL:GAK:CDK16	http://www.gsea-msigdb.org/gsea/msigdb/cards/GSE360_T_GONDII_VS_B_MALAYI_LOW_DOSE_MAC_DN
Immunologic_signatures	GSE8384_CTRL_VS_B_ABORTUS_4H_MAC_CELL_LINE_UP	199	14	1.76459e-05	0.000456958	PEX14:ZNF362:PARG:AAMDC:PTMS:ATP2A3:UBALD2:DAZAP1:CIC:RAB11FIP5:AP1B1:SH3BP1:MKL1:FAM105A	http://www.gsea-msigdb.org/gsea/msigdb/cards/GSE8384_CTRL_VS_B_ABORTUS_4H_MAC_CELL_LINE_UP
Immunologic_signatures	GSE22443_NAIVE_VS_ACT_AND_IL12_TREATED_CD8_TCELL_UP	199	14	1.76459e-05	0.000456958	APEX1:CLPX:SPNS1:GRN:KLF2:USF2:EPN1:LRPPRC:RRBP1:MYD88:PLOD3:MROH1:ARHGAP39:RXRA	http://www.gsea-msigdb.org/gsea/msigdb/cards/GSE22443_NAIVE_VS_ACT_AND_IL12_TREATED_CD8_TCELL_UP
Immunologic_signatures	GSE22886_NAIVE_CD4_TCELL_VS_48H_ACT_TH2_UP	199	14	1.76459e-05	0.000456958	ADD3:BAG3:SMPD1:CD248:MYO15B:OSER1:HIC2:CLCN2:IDUA:LARS:TMEM66:PLEC:RXRA:TCEAL4	http://www.gsea-msigdb.org/gsea/msigdb/cards/GSE22886_NAIVE_CD4_TCELL_VS_48H_ACT_TH2_UP
Immunologic_signatures	GSE43863_DAY6_EFF_VS_DAY150_MEM_LY6C_INT_CXCR5POS_CD4_TCELL_DN	199	14	1.76459e-05	0.000456958	PHF13:ATP13A2:CTSS:RNASEL:CCDC88C:ARID3B:ARHGEF18:ZNF414:KLF2:JUND:SERINC3:ICOSLG:SH3BP1:MKL1	http://www.gsea-msigdb.org/gsea/msigdb/cards/GSE43863_DAY6_EFF_VS_DAY150_MEM_LY6C_INT_CXCR5POS_CD4_TCELL_DN
Immunologic_signatures	GSE2770_UNTREATED_VS_IL12_TREATED_ACT_CD4_TCELL_6H_UP	199	14	1.76459e-05	0.000456958	SESN2:STK40:SLC6A9:CARS:GPT2:SLC7A5:UBALD2:ZNF516:RELB:YPEL5:PLXNB2:LARS:PQBP1:RBMX	http://www.gsea-msigdb.org/gsea/msigdb/cards/GSE2770_UNTREATED_VS_IL12_TREATED_ACT_CD4_TCELL_6H_UP
Immunologic_signatures	GSE6674_ANTI_IGM_VS_ANTI_IGM_AND_CPG_STIM_BCELL_DN	199	14	1.76459e-05	0.000456958	SRM:SESN2:SLC2A1:RCN1:CCDC86:PC:GPT2:SLC7A5:MYBBP1A:SEPT9:CNDP2:AGPAT3:LARS:PIM1	http://www.gsea-msigdb.org/gsea/msigdb/cards/GSE6674_ANTI_IGM_VS_ANTI_IGM_AND_CPG_STIM_BCELL_DN
Immunologic_signatures	GSE43863_TH1_VS_TFH_EFFECTOR_CD4_TCELL_DN	199	14	1.76459e-05	0.000456958	AP2A2:KLF13:SCG5:PNPLA6:DNM2:RFX1:GMIP:SF3B1:IL17RA:FAM105A:PLEC:HSF1:CTPS2:TMLHE	http://www.gsea-msigdb.org/gsea/msigdb/cards/GSE43863_TH1_VS_TFH_EFFECTOR_CD4_TCELL_DN
Immunologic_signatures	GSE36392_TYPE_2_MYELOID_VS_NEUTROPHIL_IL25_TREATED_LUNG_DN	199	14	1.76459e-05	0.000456958	VPS26B:FBXO34:PACS2:CDC42EP4:UBALD2:SEPT9:RAVER1:AP1B1:NELFA:FAM105A:MED7:PLOD3:REEP4:G6PD	http://www.gsea-msigdb.org/gsea/msigdb/cards/GSE36392_TYPE_2_MYELOID_VS_NEUTROPHIL_IL25_TREATED_LUNG_DN
Immunologic_signatures	GSE41867_NAIVE_VS_EFFECTOR_CD8_TCELL_DN	199	14	1.76459e-05	0.000456958	LSM10:ARV1:ECD:INTS2:ARHGDIA:SF3A2:GATAD2A:LRPPRC:RPP14:EEFSEC:OPA1:FIG4:HEATR2:SNAPC4	http://www.gsea-msigdb.org/gsea/msigdb/cards/GSE41867_NAIVE_VS_EFFECTOR_CD8_TCELL_DN
Immunologic_signatures	GSE21360_PRIMARY_VS_TERTIARY_MEMORY_CD8_TCELL_UP	199	14	1.76459e-05	0.000456958	NUDC:ARF1:SNW1:CLPX:CSK:USF2:DGCR2:SH3BP1:ACO2:MGLL:MAPK13:CLIP2:PLEC:RXRA	http://www.gsea-msigdb.org/gsea/msigdb/cards/GSE21360_PRIMARY_VS_TERTIARY_MEMORY_CD8_TCELL_UP
Immunologic_signatures	GSE9988_ANTI_TREM1_VS_ANTI_TREM1_AND_LPS_MONOCYTE_UP	199	14	1.76459e-05	0.000456958	PHF13:ZNF503:TNFRSF1A:KLF13:APOBR:VPS35:LASP1:RARA:COASY:MAP1S:SKP1:ACTB:GNB2:ZYX	http://www.gsea-msigdb.org/gsea/msigdb/cards/GSE9988_ANTI_TREM1_VS_ANTI_TREM1_AND_LPS_MONOCYTE_UP
Immunologic_signatures	GSE10325_LUPUS_BCELL_VS_LUPUS_MYELOID_DN	199	14	1.76459e-05	0.000456958	HK1:VPS37C:P2RY2:TNFRSF1A:LAMP1:APOBR:GAA:SECTM1:PLXNB2:ACTB:ATP6V1B2:KLF4:RXRA:NACC2	http://www.gsea-msigdb.org/gsea/msigdb/cards/GSE10325_LUPUS_BCELL_VS_LUPUS_MYELOID_DN
Immunologic_signatures	GSE22886_NAIVE_CD4_TCELL_VS_12H_ACT_TH2_UP	199	14	1.76459e-05	0.000456958	AP2A2:SMPD1:MCF2L:TMEM159:MYO15B:HOOK2:SF3B1:CDC25B:OSER1:INTS1:LRCH4:TMEM66:TMEM8B:TCEAL4	http://www.gsea-msigdb.org/gsea/msigdb/cards/GSE22886_NAIVE_CD4_TCELL_VS_12H_ACT_TH2_UP
Immunologic_signatures	GSE21670_UNTREATED_VS_TGFB_IL6_TREATED_STAT3_KO_CD4_TCELL_DN	199	14	1.76459e-05	0.000456958	SSU72:ADD3:MTHFS:TECR:KLF2:RMND5A:EAF1:NCK1:SLC12A7:FBXO38:ARHGAP18:HEATR2:TMEM66:STAG2	http://www.gsea-msigdb.org/gsea/msigdb/cards/GSE21670_UNTREATED_VS_TGFB_IL6_TREATED_STAT3_KO_CD4_TCELL_DN
Immunologic_signatures	GSE42021_CD24HI_TREG_VS_CD24HI_TCONV_THYMUS_DN	199	14	1.76459e-05	0.000456958	STK40:RAB3IL1:NR4A1:SMAD6:IST1:DAZAP1:IER2:RELB:PPP1R15A:WDR92:KCMF1:ZFP62:PIM1:FAM83H	http://www.gsea-msigdb.org/gsea/msigdb/cards/GSE42021_CD24HI_TREG_VS_CD24HI_TCONV_THYMUS_DN
Immunologic_signatures	GSE32986_CURDLAN_LOWDOSE_VS_GMCSF_AND_CURDLAN_LOWDOSE_STIM_DC_UP	199	14	1.76459e-05	0.000456958	RIT1:PACS2:NKIRAS2:GRN:PNPLA6:SPHK2:ZNF579:OSER1:FIG4:TMEM242:ZNF467:TMEM66:NACC2:STAG2	http://www.gsea-msigdb.org/gsea/msigdb/cards/GSE32986_CURDLAN_LOWDOSE_VS_GMCSF_AND_CURDLAN_LOWDOSE_STIM_DC_UP
Immunologic_signatures	GSE29618_PRE_VS_DAY7_POST_TIV_FLU_VACCINE_PDC_UP	199	14	1.76459e-05	0.000456958	AGRN:EPHA2:SLC22A18:INF2:HCFC1R1:MIER2:DOT1L:GNA11:FUT6:SLC35F6:FZD5:ARAP3:VWA7:ABCA2	http://www.gsea-msigdb.org/gsea/msigdb/cards/GSE29618_PRE_VS_DAY7_POST_TIV_FLU_VACCINE_PDC_UP
Immunologic_signatures	GSE20715_0H_VS_6H_OZONE_LUNG_DN	200	14	1.86647e-05	0.000456958	EPHA2:HSPG2:SPTBN2:CCNT1:ULK1:FURIN:SPNS1:PER1:ACE:ACE:CDC42EP4:FASN:LAMA5:SHANK3:NOTCH1	http://www.gsea-msigdb.org/gsea/msigdb/cards/GSE20715_0H_VS_6H_OZONE_LUNG_DN
Immunologic_signatures	GSE16697_CD4_TCELL_VS_TFH_CD4_TCELL_UP	200	14	1.86647e-05	0.000456958	ATP13A2:PLCB3:IVD:CSK:MESDC1:ATP2A3:COASY:GRN:RELB:TTC30A:SERINC3:KCNG1:BLOC1S5:TDRD7	http://www.gsea-msigdb.org/gsea/msigdb/cards/GSE16697_CD4_TCELL_VS_TFH_CD4_TCELL_UP
Immunologic_signatures	GSE29618_BCELL_VS_MONOCYTE_DAY7_FLU_VACCINE_DN	200	14	1.86647e-05	0.000456958	VPS37C:APOBR:GRN:CDC42EP4:GAA:IL17RA:FAM105A:ARAP3:FZD1:ZYX:ZNF467:REEP4:RXRA:NACC2	http://www.gsea-msigdb.org/gsea/msigdb/cards/GSE29618_BCELL_VS_MONOCYTE_DAY7_FLU_VACCINE_DN
Immunologic_signatures	GSE22140_HEALTHY_VS_ARTHRITIC_GERMFREE_MOUSE_CD4_TCELL_UP	200	14	1.86647e-05	0.000456958	DNAJC11:ZDHHC18:SCAMP3:GGPS1:SART1:CSK:IER2:JUND:SPHK2:DGCR2:SH3BP1:MKL1:TBC1D22A:TAPBP	http://www.gsea-msigdb.org/gsea/msigdb/cards/GSE22140_HEALTHY_VS_ARTHRITIC_GERMFREE_MOUSE_CD4_TCELL_UP
Immunologic_signatures	GSE27786_BCELL_VS_NKTCELL_DN	200	14	1.86647e-05	0.000456958	SDF4:ZDHHC18:OXCT2:RIT1:HK1:VPS26B:TMEM159:SLC7A5:CNDP2:TECR:SCAF1:ARHGAP18:FOCAD:TMLHE	http://www.gsea-msigdb.org/gsea/msigdb/cards/GSE27786_BCELL_VS_NKTCELL_DN
Immunologic_signatures	GSE27786_ERYTHROBLAST_VS_NEUTROPHIL_DN	200	14	1.86647e-05	0.000456958	ATP13A2:ATPAF1:PARG:PNPLA2:PLCB3:LRP10:ARF6:NKIRAS2:ARHGDIA:MAP2K7:PNKD:GMDS:SLC37A3:ZNF467	http://www.gsea-msigdb.org/gsea/msigdb/cards/GSE27786_ERYTHROBLAST_VS_NEUTROPHIL_DN
Immunologic_signatures	GSE35685_CD34POS_CD38NEG_VS_CD34POS_CD10NEG_CD62LPOS_BONE_MARROW_DN	200	14	1.86647e-05	0.000456958	AP2A2:RAB3IL1:LRP10:CLPX:DNM2:MAP1S:RAB4B:PVRL2:SPHK2:AP2A1:RAB11FIP5:CHCHD10:AP1B1:VWA7	http://www.gsea-msigdb.org/gsea/msigdb/cards/GSE35685_CD34POS_CD38NEG_VS_CD34POS_CD10NEG_CD62LPOS_BONE_MARROW_DN
Immunologic_signatures	GSE27786_NKTCELL_VS_NEUTROPHIL_DN	200	14	1.86647e-05	0.000456958	EPHA2:SHC1:RIT1:ARL3:INCENP:ATG2A:TNFRSF1A:ULK1:CCDC88C:ARID3B:SCAMP2:ZNF516:YPEL5:ERLIN2	http://www.gsea-msigdb.org/gsea/msigdb/cards/GSE27786_NKTCELL_VS_NEUTROPHIL_DN
Immunologic_signatures	GSE35685_CD34POS_CD10NEG_CD62LPOS_VS_CD34POS_CD10POS_BONE_MARROW_UP	200	14	1.86647e-05	0.000456958	ZNF362:INCENP:VPS37B:SMAD6:GLCE:GABARAPL2:RMND5A:RELL1:BRI3:MFHAS1:ARHGAP39:DENND4C:CTPS2:SLC6A8	http://www.gsea-msigdb.org/gsea/msigdb/cards/GSE35685_CD34POS_CD10NEG_CD62LPOS_VS_CD34POS_CD10POS_BONE_MARROW_UP
Immunologic_signatures	GSE17721_PAM3CSK4_VS_CPG_8H_BMDC_UP	200	14	1.86647e-05	0.000456958	ATP13A2:NUDC:FAM149B1:PC:AAMDC:RP11-307N16.6:SPATA13:UBALD1:LONP2:MYO1C:CLUH:FASN:MBOAT7:FIG4:HR	http://www.gsea-msigdb.org/gsea/msigdb/cards/GSE17721_PAM3CSK4_VS_CPG_8H_BMDC_UP
Immunologic_signatures	GSE9037_WT_VS_IRAK4_KO_LPS_4H_STIM_BMDM_UP	200	14	1.86647e-05	0.000456958	PHF13:ARF1:FBXO34:GLCE:CLCN7:CASKIN2:RAVER1:JUND:PAK4:RELB:KCMF1:NDUFS1:NCK1:ZFP62	http://www.gsea-msigdb.org/gsea/msigdb/cards/GSE9037_WT_VS_IRAK4_KO_LPS_4H_STIM_BMDM_UP
Immunologic_signatures	GSE5589_UNSTIM_VS_180MIN_LPS_STIM_MACROPHAGE_UP	200	14	1.86647e-05	0.000456958	ESPN:VPS45:AP2A2:PLBD2:MESDC1:FBXL16:GABARAPL2:DDA1:NAPA:HEATR5B:AGPAT3:LETM1:DENND4C:NACC2	http://www.gsea-msigdb.org/gsea/msigdb/cards/GSE5589_UNSTIM_VS_180MIN_LPS_STIM_MACROPHAGE_UP
Immunologic_signatures	GSE29618_PRE_VS_DAY7_POST_LAIV_FLU_VACCINE_MONOCYTE_DN	200	14	1.86647e-05	0.000456958	TMCO1:APEX1:EIF5:CLCN7:CBX1:DAZAP1:RFX2:IER2:ATP13A1:ZNF93:CDC25B:ATP6V1B2:CCDC25:RXRA	http://www.gsea-msigdb.org/gsea/msigdb/cards/GSE29618_PRE_VS_DAY7_POST_LAIV_FLU_VACCINE_MONOCYTE_DN
Immunologic_signatures	GSE19888_CTRL_VS_T_CELL_MEMBRANES_ACT_MAST_CELL_DN	200	14	1.86647e-05	0.000456958	PNMA1:PLA2G4F:CLPX:SMPD3:AMZ2:CBLC:MYH14:PROM2:NDUFS1:MICALL1:FBXO38:MFHAS1:FAM83H:NOTCH1	http://www.gsea-msigdb.org/gsea/msigdb/cards/GSE19888_CTRL_VS_T_CELL_MEMBRANES_ACT_MAST_CELL_DN
Immunologic_signatures	GSE24972_WT_VS_IRF8_KO_SPLEEN_FOLLICULAR_BCELL_DN	200	14	1.86647e-05	0.000456958	SHC1:AP5B1:RP11-307N16.6:SPATA13:LONP2:FLII:GIT1:PIGN:PAK4:RELB:CCDC9:TMEM184B:BLOC1S5:VAV2:G6PD	http://www.gsea-msigdb.org/gsea/msigdb/cards/GSE24972_WT_VS_IRF8_KO_SPLEEN_FOLLICULAR_BCELL_DN
Immunologic_signatures	GSE15930_NAIVE_VS_72H_IN_VITRO_STIM_CD8_TCELL_UP	200	14	1.86647e-05	0.000456958	AGRN:DNAJC11:STK40:GGPS1:ARID3B:CANT1:REXO1:SF3A2:DDA1:USF2:SLC22A1:HR:KLF4:SLC6A8	http://www.gsea-msigdb.org/gsea/msigdb/cards/GSE15930_NAIVE_VS_72H_IN_VITRO_STIM_CD8_TCELL_UP
Immunologic_signatures	GSE16385_UNTREATED_VS_12H_ROSIGLITAZONE_IL4_TREATED_MACROPHAGE_UP	200	14	1.86647e-05	0.000456958	ZNF362:SF3B4:SHC1:ALG9:ALG9:SUDS3:PRR14:PER1:RARA:SEPT9:MKNK2:IL17RA:TAPBP:PPARD:TLE1	http://www.gsea-msigdb.org/gsea/msigdb/cards/GSE16385_UNTREATED_VS_12H_ROSIGLITAZONE_IL4_TREATED_MACROPHAGE_UP
Immunologic_signatures	GSE15930_NAIVE_VS_48H_IN_VITRO_STIM_IL12_CD8_TCELL_UP	200	14	1.86647e-05	0.000456958	GGPS1:KCNQ1:P2RY2:ARID3B:CANT1:GNA11:RFX2:KLF2:PAK4:AP1B1:SLC22A1:HR:MROH1:ABCA2	http://www.gsea-msigdb.org/gsea/msigdb/cards/GSE15930_NAIVE_VS_48H_IN_VITRO_STIM_IL12_CD8_TCELL_UP
Immunologic_signatures	GSE26343_WT_VS_NFAT5_KO_MACROPHAGE_UP	200	14	1.86647e-05	0.000456958	RNASEL:AP2A2:RAB3IL1:NAA60:NAA60:SEPT9:MRPL12:DMWD:RAB11FIP5:RBBP9:NNT:BPGM:REEP4:SLC45A4:DENND4C	http://www.gsea-msigdb.org/gsea/msigdb/cards/GSE26343_WT_VS_NFAT5_KO_MACROPHAGE_UP
Immunologic_signatures	GSE3982_NEUTROPHIL_VS_TH2_UP	200	14	1.86647e-05	0.000456958	VAV3:CD248:VPS37B:ARID3B:CSK:NBR1:ZNF516:MYO9B:MAP1S:GMIP:MED25:FAM105A:ARL4A:KLF4	http://www.gsea-msigdb.org/gsea/msigdb/cards/GSE3982_NEUTROPHIL_VS_TH2_UP
Immunologic_signatures	GSE3982_NEUTROPHIL_VS_NKCELL_UP	200	14	1.86647e-05	0.000456958	CCBL2:SLC22A18:VPS37C:VPS37B:LRP10:RARA:SECTM1:CD97:KLF2:UPF1:PRKD2:SERINC3:ARL4A:ATP6V1B2	http://www.gsea-msigdb.org/gsea/msigdb/cards/GSE3982_NEUTROPHIL_VS_NKCELL_UP
Immunologic_signatures	GSE17301_CTRL_VS_48H_IFNA2_STIM_CD8_TCELL_UP	200	14	1.86647e-05	0.000456958	ZDHHC18:VAV3:MCF2L:CSK:NAA60:NAA60:IER2:RAB4B:FBXO46:TMEM185B:RAB3GAP1:SEC22A:ASTE1:SLC12A7:PLEC	http://www.gsea-msigdb.org/gsea/msigdb/cards/GSE17301_CTRL_VS_48H_IFNA2_STIM_CD8_TCELL_UP
Immunologic_signatures	GSE15930_NAIVE_VS_24H_IN_VITRO_STIM_IL12_CD8_TCELL_UP	200	14	1.86647e-05	0.000456958	AGRN:GGPS1:ARID3B:HCFC1R1:CANT1:REXO1:RFX2:KLF2:USF2:SH3BP1:SLC22A1:HR:MROH1:KLF4	http://www.gsea-msigdb.org/gsea/msigdb/cards/GSE15930_NAIVE_VS_24H_IN_VITRO_STIM_IL12_CD8_TCELL_UP
Immunologic_signatures	GSE5463_CTRL_VS_DEXAMETHASONE_TREATED_THYMOCYTE_UP	200	14	1.86647e-05	0.000456958	VPS37B:ARID3B:LONP2:GABARAPL2:ZFPM1:LASP1:SEPT9:ARHGDIA:CIC:AP1B1:WDR48:HEATR2:BRI3:VAV2	http://www.gsea-msigdb.org/gsea/msigdb/cards/GSE5463_CTRL_VS_DEXAMETHASONE_TREATED_THYMOCYTE_UP
Immunologic_signatures	GSE360_CTRL_VS_B_MALAYI_LOW_DOSE_MAC_UP	200	14	1.86647e-05	0.000456958	PEX14:ZDHHC18:SMPD1:LAMP1:CSK:SLC7A5:SECTM1:FOXK2:EFNA2:LTBP4:GIPR:PRKD2:SOX12:SHB	http://www.gsea-msigdb.org/gsea/msigdb/cards/GSE360_CTRL_VS_B_MALAYI_LOW_DOSE_MAC_UP
Immunologic_signatures	GSE19923_HEB_KO_VS_HEB_AND_E2A_KO_DP_THYMOCYTE_DN	200	14	1.86647e-05	0.000456958	TOLLIP:NR4A1:KLF13:AQR:ARID3B:FURIN:ZFPM1:UBALD2:IER2:RELB:FBXW11:HEATR2:RXRA:NOTCH1	http://www.gsea-msigdb.org/gsea/msigdb/cards/GSE19923_HEB_KO_VS_HEB_AND_E2A_KO_DP_THYMOCYTE_DN
Immunologic_signatures	GSE27786_LSK_VS_NKCELL_DN	200	14	1.86647e-05	0.000456958	KCNQ4:RIT1:TNFRSF1A:LRP10:ARF6:CNDP2:CCDC9:RRBP1:CRNKL1:MKL1:GAK:RELL1:SLC37A3:G6PD	http://www.gsea-msigdb.org/gsea/msigdb/cards/GSE27786_LSK_VS_NKCELL_DN
Immunologic_signatures	GSE2585_AIRE_KO_VS_WT_CD80_HIGH_MTEC_UP	200	14	1.86647e-05	0.000456958	RAB3IL1:KLF13:TMEM87A:MFAP1:APOBR:DPP9:USF2:ASTE1:MECOM:IDUA:MED7:SLC18B1:TONSL:RXRA	http://www.gsea-msigdb.org/gsea/msigdb/cards/GSE2585_AIRE_KO_VS_WT_CD80_HIGH_MTEC_UP
Immunologic_signatures	GSE2585_AIRE_KO_VS_WT_CD80_HIGH_MTEC_DN	200	14	1.86647e-05	0.000456958	BAG3:RAB3IL1:SUDS3:HNF1A:AACS:INF2:PACS2:TPGS1:MAP1S:RAB3GAP1:ABHD12:SULF2:TBC1D22A:MAPK13	http://www.gsea-msigdb.org/gsea/msigdb/cards/GSE2585_AIRE_KO_VS_WT_CD80_HIGH_MTEC_DN
Immunologic_signatures	GSE39152_SPLEEN_CD103_NEG_VS_BRAIN_CD103_POS_MEMORY_CD8_TCELL_UP	200	14	1.86647e-05	0.000456958	ATP13A2:NUDC:BMP8B:SCAMP3:SMPD1:CLPX:PARN:RAB4B:CIC:AP1B1:BTD:WDR48:FBXW11:ARHGAP39	http://www.gsea-msigdb.org/gsea/msigdb/cards/GSE39152_SPLEEN_CD103_NEG_VS_BRAIN_CD103_POS_MEMORY_CD8_TCELL_UP
Immunologic_signatures	GSE32423_CTRL_VS_IL7_IL4_MEMORY_CD8_TCELL_DN	200	14	1.86647e-05	0.000456958	SDF4:RCN1:CHST1:MEN1:RAB1B:MYO1C:SMIM5:MRPL12:ARHGDIA:MAP1S:SULF2:LRRC3:LRRC3DN:ZDHHC8:SH3BP1	http://www.gsea-msigdb.org/gsea/msigdb/cards/GSE32423_CTRL_VS_IL7_IL4_MEMORY_CD8_TCELL_DN
Immunologic_signatures	GSE1925_CTRL_VS_3H_IFNG_STIM_MACROPHAGE_UP	200	14	1.86647e-05	0.000456958	SRM:HK1:CARS:NR4A1:AQR:RPLP1:FURIN:TSC2:LONP2:IER2:RELB:AGPAT3:LETM1:G6PD	http://www.gsea-msigdb.org/gsea/msigdb/cards/GSE1925_CTRL_VS_3H_IFNG_STIM_MACROPHAGE_UP
Immunologic_signatures	GSE19941_IL10_KO_VS_IL10_KO_AND_NFKBP50_KO_UNSTIM_MACROPHAGE_DN	200	14	1.86647e-05	0.000456958	EPHA2:ZDHHC18:TOLLIP:TNFRSF1A:PACS2:FBXL16:GLIS2:YPEL5:TOX2:KCNG1:LARGE:VWA5B2:DCTN4:TMEM66	http://www.gsea-msigdb.org/gsea/msigdb/cards/GSE19941_IL10_KO_VS_IL10_KO_AND_NFKBP50_KO_UNSTIM_MACROPHAGE_DN
Immunologic_signatures	GSE17721_POLYIC_VS_CPG_6H_BMDC_UP	200	14	1.86647e-05	0.000456958	SUDS3:ULK1:SCAMP2:ZC3H18:GRN:NACC1:RPS16:SLC52A3:SERINC3:SEC22A:FAM105A:ANKIB1:HR:HSDL2	http://www.gsea-msigdb.org/gsea/msigdb/cards/GSE17721_POLYIC_VS_CPG_6H_BMDC_UP
Immunologic_signatures	GSE1925_CTRL_VS_24H_IFNG_STIM_IFNG_PRIMED_MACROPHAGE_DN	200	14	1.86647e-05	0.000456958	CDK11B:INCENP:SNW1:IVD:FURIN:VPS35:CRNKL1:RPP14:IDUA:TAPBP:PIM1:ANKIB1:BRI3:MFHAS1	http://www.gsea-msigdb.org/gsea/msigdb/cards/GSE1925_CTRL_VS_24H_IFNG_STIM_IFNG_PRIMED_MACROPHAGE_DN
Immunologic_signatures	GSE17721_CTRL_VS_GARDIQUIMOD_24H_BMDC_UP	200	14	1.86647e-05	0.000456958	PHF13:PCNXL3:PTMS:MFAP1:GRN:UBALD2:MKNK2:PNPLA6:STXBP2:CC2D1A:ACO2:TMEM242:BPGM:CDK16	http://www.gsea-msigdb.org/gsea/msigdb/cards/GSE17721_CTRL_VS_GARDIQUIMOD_24H_BMDC_UP
Immunologic_signatures	GSE411_100MIN_VS_400MIN_IL6_STIM_SOCS3_KO_MACROPHAGE_UP	200	14	1.86647e-05	0.000456958	ARF1:SMPD1:ALG9:ALG9:GOLGA3:GLCE:GPT2:PER1:IER2:DMWD:RRBP1:SERINC3:REEP4:SHB:G6PD	http://www.gsea-msigdb.org/gsea/msigdb/cards/GSE411_100MIN_VS_400MIN_IL6_STIM_SOCS3_KO_MACROPHAGE_UP
Curated_gene_sets	KEGG_REGULATION_OF_ACTIN_CYTOSKELETON	212	15	8.33512e-06	0.000467872	VAV3:SSH3:BDKRB1:PAK6:CSK:GIT1:ITGB4:ACTN4:PAK4:MYH14:ITGB6:ITGA2:ACTB:VAV2:FGD1	http://www.gsea-msigdb.org/gsea/msigdb/cards/KEGG_REGULATION_OF_ACTIN_CYTOSKELETON
GO_bp	GO_POSITIVE_REGULATION_OF_HYDROLASE_ACTIVITY	748	32	7.95825e-06	0.000483414	AGRN:EPHA2:VAV3:PLEKHG6:EIF5:CLPX:TSC2:TBC1D10B:MTSS1L:GABARAPL2:RAP1GAP2:GIT1:ERBB2:GRN:ARHGDIA:DNM2:MYO9B:GMIP:PRKD2:NAPA:PPP1R15A:RAB3GAP1:BCR:SH3BP1:TBC1D22A:ITGA2:ARAP3:LARS:TTBK1:ARHGAP18:HSF1:ARHGAP39	http://www.gsea-msigdb.org/gsea/msigdb/cards/GO_POSITIVE_REGULATION_OF_HYDROLASE_ACTIVITY
GO_bp	GO_TRANSCRIPTION_INITIATION_FROM_RNA_POLYMERASE_II_PROMOTER	186	14	8.20694e-06	0.000494434	E2F2:NR4A1:HNF1A:SNW1:RARA:MED25:MED15:GTF2E1:MED7:PPARD:MED20:MED23:RXRA:NOTCH1	http://www.gsea-msigdb.org/gsea/msigdb/cards/GO_TRANSCRIPTION_INITIATION_FROM_RNA_POLYMERASE_II_PROMOTER
Curated_gene_sets	MEISSNER_NPC_HCP_WITH_H3K4ME2	480	24	8.94939e-06	0.000497279	ESPN:KCNQ4:CD248:RHOF:CEP170B:OTUD7A:HSD11B2:MYO1C:PITPNM3:ACE:ACE:EFNA2:RFX2:CAMSAP3:PPP1R14A:LTBP4:FOXA2:LRRC3:LRRC3DN:IL17RA:LDOC1L:SLC12A7:AIG1:ACHE:MFHAS1:ABCA2	http://www.gsea-msigdb.org/gsea/msigdb/cards/MEISSNER_NPC_HCP_WITH_H3K4ME2
Curated_gene_sets	ENK_UV_RESPONSE_EPIDERMIS_DN	513	25	9.07698e-06	0.000499325	EPHA2:RLF:SLC6A9:VAV3:VPS45:ATF6:SLC22A18:SPTBN2:ST14:CLPX:TSC2:SLC7A5:NBR1:PIGN:TECR:KLF2:FCGBP:RAB4B:PVRL2:ATF5:ITGA2:PIM1:VPS41:SHB:ATP7A	http://www.gsea-msigdb.org/gsea/msigdb/cards/ENK_UV_RESPONSE_EPIDERMIS_DN
GO_bp	GO_REGULATION_OF_RHO_PROTEIN_SIGNAL_TRANSDUCTION	138	12	8.41132e-06	0.000502628	VAV3:EPS8L2:PLEKHG6:RP11-307N16.6:SPATA13:MCF2L:ARHGDIA:ARHGEF18:MYO9B:BCR:MET:VAV2:FGD1	http://www.gsea-msigdb.org/gsea/msigdb/cards/GO_REGULATION_OF_RHO_PROTEIN_SIGNAL_TRANSDUCTION
GO_bp	GO_TUBE_DEVELOPMENT	1082	41	8.49862e-06	0.000503749	EPHA2:HSPG2:E2F2:STK40:VAV3:SHC1:UNC5B:LRP5:ST14:NR4A1:CDX2:SMAD6:TSC2:SMPD3:SREBF1:ERBB2:RARA:GRN:ITGB4:GATA6:KLF2:PAK4:CIC:MEGF8:PRKD2:EPN1:FZD5:IHH:LAMA5:PLXNB2:ADM2:WDR48:HOXA7:FZD1:PLOD3:MET:SHB:KLF4:VAV2:NOTCH1:ATP7A	http://www.gsea-msigdb.org/gsea/msigdb/cards/GO_TUBE_DEVELOPMENT
Curated_gene_sets	REACTOME_SIGNALING_BY_RHO_GTPASES	449	23	9.30307e-06	0.000506695	NUDC:VAV3:INCENP:MEN1:RHOF:MCF2L:ARHGDIA:ARHGEF18:MYO9B:GMIP:PPP1R14A:MYH14:BCR:MKL1:PIK3R4:NCK1:ARAP3:ARHGAP18:ACTB:CFTR:ARHGAP39:VAV2:FGD1	http://www.gsea-msigdb.org/gsea/msigdb/cards/REACTOME_SIGNALING_BY_RHO_GTPASES
TF_targets	EGR_Q6	281	16	6.10684e-05	0.000510298	C2CD2L:PTMS:KLF13:TSC2:HCFC1R1:WDR81:SRCIN1:ACE:ACE:STXBP2:ZNF414:NACC1:RELB:TRAPPC12:TOX2:MGLL:CLIP2	http://www.gsea-msigdb.org/gsea/msigdb/cards/EGR_Q6
KEGG	KEGG_REGULATION_OF_ACTIN_CYTOSKELETON	212	15	8.33512e-06	0.000516778	VAV3:SSH3:BDKRB1:PAK6:CSK:GIT1:ITGB4:ACTN4:PAK4:MYH14:ITGB6:ITGA2:ACTB:VAV2:FGD1	http://www.gsea-msigdb.org/gsea/msigdb/cards/KEGG_REGULATION_OF_ACTIN_CYTOSKELETON
GO_mf	GO_RHO_GUANYL_NUCLEOTIDE_EXCHANGE_FACTOR_ACTIVITY	78	9	1.16762e-05	0.000522287	VAV3:EPS8L2:PLEKHG6:RP11-307N16.6:SPATA13:MCF2L:ARHGEF18:BCR:VAV2:FGD1	http://www.gsea-msigdb.org/gsea/msigdb/cards/GO_RHO_GUANYL_NUCLEOTIDE_EXCHANGE_FACTOR_ACTIVITY
GO_mf	GO_PROTEIN_KINASE_ACTIVITY	588	27	1.17475e-05	0.000522287	CDK11B:CDK11A:EPHA2:STK40:RNASEL:CDC42BPG:MAP3K11:GUCY2C:ULK1:PAK6:CSK:TNK1:ERBB2:MKNK2:MAP2K7:PAK4:LTBP4:PRKD2:BCR:PIK3R4:GAK:FASTKD3:MAPK13:PIM1:TTBK1:MET:CDK16	http://www.gsea-msigdb.org/gsea/msigdb/cards/GO_PROTEIN_KINASE_ACTIVITY
Oncogenic_signatures	BMI1_DN_MEL18_DN.V1_UP	145	12	1.3923e-05	0.00052629	ATP13A2:SLC6A9:C2CD2L:FAM189A1:SLC7A5:CD97:ITGB6:MICALL1:ADM2:MGLL:PIM1:ARL4A	http://www.gsea-msigdb.org/gsea/msigdb/cards/BMI1_DN_MEL18_DN.V1_UP
GO_bp	GO_CELL_CELL_SIGNALING	1638	55	8.99016e-06	0.000528622	SLC2A1:SLC6A9:ARF1:AP2A2:TOLLIP:KCNQ1:SYT7:DAGLA:PLCB3:LRP5:TSKU:OMP:C2CD2L:HNF1A:AACS:CCDC88C:SCG5:TSC2:VPS35:SMPD3:SREBF1:GIT1:RARA:TPGS1:EFNA2:CD97:LTBP4:GIPR:NAPA:TRPM4:AP2A1:RAB11FIP5:RAB3GAP1:FZD5:PNKD:IHH:FOXA2:SULF2:BCR:RASD2:SHANK3:SLC12A7:SKP1:FBXW11:PPARD:MYB:FZD1:ACHE:MET:CFTR:ZYX:TLE1:KLF4:NOTCH1:CDK16	http://www.gsea-msigdb.org/gsea/msigdb/cards/GO_CELL_CELL_SIGNALING
GO_bp	GO_REGULATION_OF_HORMONE_LEVELS	513	25	9.07698e-06	0.00052949	SLC2A1:SYT7:LRP5:C2CD2L:HNF1A:AACS:SCG5:FURIN:PCSK6:HSD11B2:SMPD3:SREBF1:ACE:ACE:LTBP4:GIPR:TRPM4:RAB11FIP5:FOXA2:CLCN2:PPARD:MYB:SLC22A1:ACHE:CFTR:CDK16	http://www.gsea-msigdb.org/gsea/msigdb/cards/GO_REGULATION_OF_HORMONE_LEVELS
Curated_gene_sets	PURBEY_TARGETS_OF_CTBP1_AND_SATB1_DN	164	13	9.83742e-06	0.000530546	CCNT1:SPNS1:AMZ2:CDC42EP4:SCAMP4:RAVER1:B3GNT3:JUND:SERINC3:ICOSLG:RPP14:MGLL:ATP6V1B2	http://www.gsea-msigdb.org/gsea/msigdb/cards/PURBEY_TARGETS_OF_CTBP1_AND_SATB1_DN
GO_bp	GO_RESPONSE_TO_HORMONE	973	38	9.31627e-06	0.00053917	AGRN:SESN2:SLC2A1:CTSS:SHC1:GPAM:MEN1:NR4A1:AACS:APEX1:CSK:TSC2:MMP15:HSD11B2:MYO1C:PER1:SREBF1:RARA:WBP2:GATA6:GNA11:JUND:HADHA:IHH:FAM210B:TXN2:ATP6V1A:NCK1:OPA1:ITGA2:PPARD:PLOD3:ATP6V1B2:HSF1:DENND4C:RXRA:NOTCH1:ABCA2	http://www.gsea-msigdb.org/gsea/msigdb/cards/GO_RESPONSE_TO_HORMONE
GO_bp	GO_ION_TRANSMEMBRANE_TRANSPORT	1125	42	9.42146e-06	0.000540998	ATP13A2:KCNQ4:SLC6A9:CTSS:TMCO1:ARF1:COX15:KCNQ1:PLCB3:CAPN1:SCNN1A:ATP5EP2:BDKRB1:CLCN7:SLC7A5:ATP2A3:LASP1:OTOP2:DNM2:ANO8:ATP13A1:ACTN4:TRPM4:KCNG1:CHCHD10:SHANK3:ATP6V1A:CLCN2:OPA1:LETM1:SLC12A7:NNT:TMEM63B:SLC22A1:TTYH3:CFTR:ATP6V1B2:SLC20A2:SHROOM2:ATP7A:SLC6A8:G6PD	http://www.gsea-msigdb.org/gsea/msigdb/cards/GO_ION_TRANSMEMBRANE_TRANSPORT
Chemical_and_Genetic_pertubation	YAGI_AML_WITH_T_8_21_TRANSLOCATION	367	20	1.45451e-05	0.000543537	AGRN:SHC1:ACADSB:RCN1:TNFRSF1A:CSK:FURIN:TSC2:ITGB4:KDM4B:BCAM:NBAS:FZD5:LAMA5:DGCR2:BCR:AP1B1:NCK1:TSC22D4:ZC3H3	http://www.gsea-msigdb.org/gsea/msigdb/cards/YAGI_AML_WITH_T_8_21_TRANSLOCATION
Chemical_and_Genetic_pertubation	NUYTTEN_EZH2_TARGETS_UP	1031	39	1.46501e-05	0.000543537	AGRN:STK40:RLF:SLC2A1:P4HA1:KCNQ1:ABTB2:TNKS1BP1:DAGLA:VEZT:BDKRB1:EIF5:TMEM87A:MFAP1:CLCN7:TMEM159:MYBBP1A:CDC42EP4:SECTM1:GATA6:ATF5:FZD5:RRBP1:AGPAT3:PLXNB2:MYD88:ATP6V1A:MGLL:NCK1:XRCC4:TAPBP:TMEM63B:SLC18B1:BRI3:SLC37A3:ARHGAP39:TDRD7:KLF4:MOSPD1	http://www.gsea-msigdb.org/gsea/msigdb/cards/NUYTTEN_EZH2_TARGETS_UP
GO_bp	GO_HEPATICOBILIARY_SYSTEM_DEVELOPMENT	140	12	9.74579e-06	0.000555283	HNF1A:AACS:ARF6:RARA:GATA6:IHH:SULF2:ACO2:ITGA2:MET:NOTCH1:ATP7A	http://www.gsea-msigdb.org/gsea/msigdb/cards/GO_HEPATICOBILIARY_SYSTEM_DEVELOPMENT
Curated_gene_sets	WELCSH_BRCA1_TARGETS_DN	141	12	1.04799e-05	0.000559711	SRM:HK1:APEX1:SMAD6:EDC4:SLC7A5:FASN:AP3D1:CDC25B:HSF1:RXRA:SLC6A8	http://www.gsea-msigdb.org/gsea/msigdb/cards/WELCSH_BRCA1_TARGETS_DN
GO_cc	GO_TRANSCRIPTION_FACTOR_COMPLEX	354	19	2.91176e-05	0.000560514	E2F2:NR4A1:APEX1:SMAD6:ZFPM1:RARA:GATA6:JUND:MED25:ATF5:SOX12:GTF2E1:MED7:PPARD:MED23:TLE1:KLF4:RXRA:SNAPC4	http://www.gsea-msigdb.org/gsea/msigdb/cards/GO_TRANSCRIPTION_FACTOR_COMPLEX
TF_targets	E47_02	254	15	6.83666e-05	0.000563563	UNC5B:ZNF503:PNMA1:MESDC1:WDR81:GIT1:CASKIN2:MEGF8:SOX12:MKL1:AIG1:ARL4A:HOXA7:FAM83H:PLEC	http://www.gsea-msigdb.org/gsea/msigdb/cards/E47_02
Chemical_and_Genetic_pertubation	NAKAMURA_TUMOR_ZONE_PERIPHERAL_VS_CENTRAL_DN	632	28	1.55864e-05	0.000569193	AGRN:SHC1:UNC5B:P4HA1:ADD3:WDR11:ATG2A:TSKU:KLF13:PCSK6:ITFG3:ITFG3:SEZ6L2:LONP2:NKIRAS2:NBR1:MKNK2:KDM4B:YPEL5:MMP24-AS1:BCR:PLXNB2:NCK1:ITGA2:GMDS:TAPBP:DENND4C:RXRA:SLC6A8	http://www.gsea-msigdb.org/gsea/msigdb/cards/NAKAMURA_TUMOR_ZONE_PERIPHERAL_VS_CENTRAL_DN
Chemical_and_Genetic_pertubation	BENPORATH_MYC_MAX_TARGETS	774	32	1.56864e-05	0.000569193	CSDE1:SCAMP3:ATF6:PARG:COX15:LAMP1:MFAP1:RPLP1:TSC2:MMP15:SHPK:SHPK:MYBBP1A:PER1:NBR1:CNDP2:MAP2K7:HOOK2:IER2:CD97:ELL:GMIP:NDUFS1:FZD5:SOX12:CDC25B:CLCN2:GAK:DCTN4:GMDS:MED20:PLOD3:CDK16	http://www.gsea-msigdb.org/gsea/msigdb/cards/BENPORATH_MYC_MAX_TARGETS
Canonical_Pathways	REACTOME_AXON_GUIDANCE	551	27	3.62954e-06	0.000570097	AGRN:EPHA2:VAV3:RBM8A:SHC1:UNC5B:AP2A2:SPTBN2:PAK6:RPLP1:GIT1:ERBB2:EFNA2:DNM2:MYO9B:PAK4:RPS16:AP2A1:MYH14:SHANK3:NCK1:ITGA2:MAPK13:ACTB:MET:ARHGAP39:VAV2	http://www.gsea-msigdb.org/gsea/msigdb/cards/REACTOME_AXON_GUIDANCE
GO_bp	GO_CELLULAR_RESPONSE_TO_DRUG	358	20	1.01479e-05	0.000573748	AGRN:KCNQ1:P2RY2:APEX1:SULT1A3:SMPD3:GNA11:DNM2:KLF2:PPP1R14A:TRPM4:OPA1:MAPK13:MYB:ACTB:MET:CFTR:HSF1:KLF4:NDOR1	http://www.gsea-msigdb.org/gsea/msigdb/cards/GO_CELLULAR_RESPONSE_TO_DRUG
TF_targets	ZIC3_01	255	15	7.1454e-05	0.000581159	CASZ1:ADC:ZNF362:ZNF503:RAB1B:TSKU:HOOK2:MEGF8:FOXA2:SH3BP1:PIM1:HOXA7:CNTFR:ZER1:STAG2	http://www.gsea-msigdb.org/gsea/msigdb/cards/ZIC3_01
GO_mf	GO_PROTEIN_DOMAIN_SPECIFIC_BINDING	698	30	1.39318e-05	0.000595191	ESPN:ARF1:AP2A2:TNKS1BP1:SCNN1A:LAMP1:CCDC88C:IST1:SRCIN1:RARA:EPN3:DNM2:WIZ:CBLC:SCAF1:CSRP2BP:FOXA2:INPP5J:SH3BP1:MKL1:SHANK3:MYD88:NCK1:SKP1:FZD1:CFTR:RXRA:EHMT1:TCEAL4:RBMX	http://www.gsea-msigdb.org/gsea/msigdb/cards/GO_PROTEIN_DOMAIN_SPECIFIC_BINDING
GO_mf	GO_PRIMARY_ACTIVE_TRANSMEMBRANE_TRANSPORTER_ACTIVITY	122	11	1.41109e-05	0.000595191	ATP13A2:ATP5EP2:ATP2A3:ATP13A1:ATP6V1A:TAPBP:CFTR:ABCB8:ATP6V1B2:ABCA2:ATP7A	http://www.gsea-msigdb.org/gsea/msigdb/cards/GO_PRIMARY_ACTIVE_TRANSMEMBRANE_TRANSPORTER_ACTIVITY
GO_bp	GO_POSITIVE_REGULATION_OF_ORGANELLE_ORGANIZATION	619	28	1.06969e-05	0.00060017	ARF1:SYT7:LRP5:ULK1:ARF6:SNW1:PARN:VPS35:SMPD3:SPIRE2:MYO1C:SREBF1:GRN:CDC42EP4:WBP2:SEPT9:MAP2K7:PRKD2:RAB3GAP1:FZD5:CHCHD10:CDC42EP1:BAIAP2L2:NCK1:OPA1:MYB:MET:RNF20	http://www.gsea-msigdb.org/gsea/msigdb/cards/GO_POSITIVE_REGULATION_OF_ORGANELLE_ORGANIZATION
Reactome	REACTOME_AXON_GUIDANCE	551	27	3.62954e-06	0.00060452	AGRN:EPHA2:VAV3:RBM8A:SHC1:UNC5B:AP2A2:SPTBN2:PAK6:RPLP1:GIT1:ERBB2:EFNA2:DNM2:MYO9B:PAK4:RPS16:AP2A1:MYH14:SHANK3:NCK1:ITGA2:MAPK13:ACTB:MET:ARHGAP39:VAV2	http://www.gsea-msigdb.org/gsea/msigdb/cards/REACTOME_AXON_GUIDANCE
GO_bp	GO_CELLULAR_RESPONSE_TO_HORMONE_STIMULUS	689	30	1.08901e-05	0.000606381	AGRN:CTSS:SHC1:GPAM:MEN1:NR4A1:AACS:APEX1:CSK:TSC2:MYO1C:PER1:SREBF1:RARA:WBP2:GATA6:GNA11:JUND:FAM210B:ATP6V1A:NCK1:OPA1:ITGA2:PPARD:PLOD3:ATP6V1B2:HSF1:DENND4C:RXRA:NOTCH1	http://www.gsea-msigdb.org/gsea/msigdb/cards/GO_CELLULAR_RESPONSE_TO_HORMONE_STIMULUS
GO_bp	GO_RESPONSE_TO_NUTRIENT	217	15	1.10184e-05	0.000608912	P2RY2:AACS:SNW1:RARA:USF2:GIPR:TRPM4:FOXA2:OPA1:NNT:ITGA2:PPARD:PIM1:HSF1:SLC27A4	http://www.gsea-msigdb.org/gsea/msigdb/cards/GO_RESPONSE_TO_NUTRIENT
Chemical_and_Genetic_pertubation	DASU_IL6_SIGNALING_SCAR_UP	31	6	1.70383e-05	0.000611526	AGRN:SREBF1:CDC42EP4:CIC:CDC25B:PLEC	http://www.gsea-msigdb.org/gsea/msigdb/cards/DASU_IL6_SIGNALING_SCAR_UP
GO_bp	GO_CARBOHYDRATE_DERIVATIVE_BIOSYNTHETIC_PROCESS	655	29	1.11677e-05	0.000612558	AGRN:HSPG2:MUC2:CHST1:B3GNT6:ALG9:ALG9:GUCY2C:ATP5EP2:GLCE:SMPD3:COASY:CANT1:FASN:PIGN:FUT6:FUT3:TECR:B3GNT3:AP2A1:LARGE:ALG12:RPP14:DHFRL1:PAPSS1:GMDS:PLOD3:CTPS2:ATP7A:G6PD	http://www.gsea-msigdb.org/gsea/msigdb/cards/GO_CARBOHYDRATE_DERIVATIVE_BIOSYNTHETIC_PROCESS
GO_bp	GO_REGULATION_OF_NEURON_PROJECTION_DEVELOPMENT	487	24	1.13622e-05	0.000618609	ARF1:SSH3:ARF6:RRN3:IST1:RAP1GAP2:SRCIN1:GRN:ARHGDIA:SF3A2:DNM2:MEGF8:AP2A1:INPP5J:PLXNB2:SHANK3:NCK1:OPA1:GAK:FBXO38:FIG4:FZD1:KLF4:PQBP1	http://www.gsea-msigdb.org/gsea/msigdb/cards/GO_REGULATION_OF_NEURON_PROJECTION_DEVELOPMENT
GO_bp	GO_POSITIVE_REGULATION_OF_PROTEIN_MODIFICATION_PROCESS	1212	44	1.14986e-05	0.00062143	CAMTA1:BMP8B:SHC1:TOLLIP:SMPD1:PRR5L:TNKS1BP1:MAP3K11:TNFRSF1A:CCNT1:SNW1:MTA1:PAK6:RPLP1:CSK:SREBF1:SRCIN1:ERBB2:DBF4B:ACE:ACE:WBP2:RPTOR:PTBP1:FZR1:MAP2K7:PAK4:PRKD2:PPP1R15A:MAPRE3:PROM2:RAB3GAP1:FZD5:CDC25B:RASD2:WDR48:RELL1:WWC1:TTBK1:MYB:FZD1:MFHAS1:HSF1:RNF20:NOTCH1	http://www.gsea-msigdb.org/gsea/msigdb/cards/GO_POSITIVE_REGULATION_OF_PROTEIN_MODIFICATION_PROCESS
Chemical_and_Genetic_pertubation	MARTENS_TRETINOIN_RESPONSE_UP	852	34	1.77297e-05	0.0006295	PRDM16:EPHA2:AIM1L:EPS8L2:MUC2:SLC22A18:SYT7:CD248:TSKU:B3GNT6:CEP170B:MMP15:ACE:ACE:OTOP2:MIER2:EFNA2:GNA11:FUT6:HOOK2:PAK4:BCAM:PROM2:IHH:FOXA2:SUSD2:TMEM184B:PLXNB2:SLC12A7:ZNF467:SLC45A4:ZC3H3:SHB:LAMC3:VAV2	http://www.gsea-msigdb.org/gsea/msigdb/cards/MARTENS_TRETINOIN_RESPONSE_UP
GO_mf	GO_TRANSITION_METAL_ION_BINDING	1072	40	1.55563e-05	0.000629625	ATP13A2:TRIM62:RLF:P4HA1:SMPD1:ZNF214:NR4A1:MTA1:OTUD7A:UBR1:MMP15:PEX12:RARA:NBR1:DBF4B:ACE:ACE:AMZ2:GATA6:SF3A2:UPF1:GATAD2A:ZNF93:CBLC:KCMF1:CYP20A1:RNPEPL1:LARGE:ACO2:SHANK3:SOD3:ZNF184:TRIM26:PPARD:PIM1:PLOD3:KLF4:RXRA:EHMT1:ATP7A:TMLHE	http://www.gsea-msigdb.org/gsea/msigdb/cards/GO_TRANSITION_METAL_ION_BINDING
GO_mf	GO_HYDROLASE_ACTIVITY_ACTING_ON_ACID_ANHYDRIDES	921	36	1.56928e-05	0.000629625	ATP13A2:RIT1:ARF1:ARL3:RAB1B:RHOF:DHX37:ATP5EP2:ARF6:EIF5:AQR:CLPX:LONP2:MYO1C:ATP2A3:NKIRAS2:SEPT9:CANT1:GNA11:DNM2:MYO9B:UPF1:ATP13A1:RAB4B:MYH14:RASD2:ATP6V1A:EEFSEC:OPA1:TAPBP:GNB2:CFTR:ABCB8:ATP6V1B2:ABCA2:ATP7A	http://www.gsea-msigdb.org/gsea/msigdb/cards/GO_HYDROLASE_ACTIVITY_ACTING_ON_ACID_ANHYDRIDES
GO_bp	GO_REGULATION_OF_CYTOSKELETON_ORGANIZATION	522	25	1.21825e-05	0.000653585	ESPN:ARF1:ADD3:SPTBN2:SSH3:RHOF:ARF6:SPIRE2:MYO1C:CDC42EP4:ARHGDIA:CAMSAP3:MAP1S:ATF5:MAPRE3:INPP5J:CDC42EP1:SH3BP1:BAIAP2L2:SHANK3:NCK1:CEP70:ARHGAP18:MET:STAG2	http://www.gsea-msigdb.org/gsea/msigdb/cards/GO_REGULATION_OF_CYTOSKELETON_ORGANIZATION
TF_targets	MYCMAX_01	258	15	8.14599e-05	0.000653823	SDF4:NUDC:CSDE1:ARL3:RAB3IL1:CSK:CLUH:PER1:GIT1:DAZAP1:STXBP2:KCMF1:NDUFS1:MGME1:QTRTD1	http://www.gsea-msigdb.org/gsea/msigdb/cards/MYCMAX_01
Hallmark_gene_sets	HALLMARK_HEME_METABOLISM	200	13	7.87883e-05	0.000656569	E2F2:SLC2A1:SLC6A9:PC:LRP10:FBXO34:BCAM:YPEL5:NNT:BPGM:MFHAS1:MOSPD1:SLC6A8	http://www.gsea-msigdb.org/gsea/msigdb/cards/HALLMARK_HEME_METABOLISM
GO_bp	GO_EMBRYO_DEVELOPMENT	986	38	1.25124e-05	0.000666422	EPHA2:KCNQ4:LRP5:ST14:CDX2:SMAD6:PCSK6:TSC2:RRN3:MMP15:ZFPM1:RARA:ITGB4:GATA6:CAMSAP3:KLF2:ELL:MEGF8:EPN1:FZD5:IHH:FOXA2:SULF2:LAMA5:BCR:PLXNB2:WDR48:ITGA2:HOXA7:FZD1:PLOD3:HSF1:KLF4:DFNB31:RXRA:NOTCH1:EHMT1:ATP7A	http://www.gsea-msigdb.org/gsea/msigdb/cards/GO_EMBRYO_DEVELOPMENT
GO_cc	GO_CATALYTIC_COMPLEX	1351	46	3.54684e-05	0.000669884	SESN2:RBM8A:P4HA1:MEN1:SART1:CCNT1:SUDS3:ULK1:SNW1:MTA1:AQR:UBR1:FBXL16:SF3A2:GNA11:FZR1:KDM4B:DDA1:GATAD2A:PPP1R15A:YPEL5:RMND5A:SF3B1:NDUFS1:SPTLC3:CSRP2BP:CRNKL1:BRD1:RPP14:GTF2E1:PIK3R4:NCK1:MECOM:SKP1:MED7:FBXW11:MED20:FBXL18:ACTB:ANKIB1:ABCB8:PEX2:RNF20:ZER1:ABCA2:RBMX	http://www.gsea-msigdb.org/gsea/msigdb/cards/GO_CATALYTIC_COMPLEX
GO_bp	GO_REGULATION_OF_MACROAUTOPHAGY	168	13	1.27539e-05	0.000670136	ATP13A2:SESN2:BAG3:CAPN1:RAB1B:VPS26B:ULK1:TSC2:VPS35:RPTOR:RAB3GAP1:ATP6V1A:ATP6V1B2	http://www.gsea-msigdb.org/gsea/msigdb/cards/GO_REGULATION_OF_MACROAUTOPHAGY
GO_bp	GO_COVALENT_CHROMATIN_MODIFICATION	458	23	1.27763e-05	0.000670136	PRDM16:RLF:MEN1:SUDS3:SNW1:MTA1:NAA60:NAA60:PER1:SREBF1:WBP2:MIER2:DOT1L:KDM4B:PRKD2:CSRP2BP:BRD1:MECOM:SKP1:MYB:HR:RNF20:NACC2:EHMT1	http://www.gsea-msigdb.org/gsea/msigdb/cards/GO_COVALENT_CHROMATIN_MODIFICATION
GO_bp	GO_PEPTIDE_SECRETION	591	27	1.28557e-05	0.000670136	ATP13A2:SLC2A1:ARF1:HK1:GPAM:SYT7:LRP5:C2CD2L:HNF1A:AACS:VPS35:SMPD3:SREBF1:SRCIN1:LTBP4:GIPR:TRPM4:RAB11FIP5:ITGB6:FZD5:FOXA2:IL17RA:PPARD:ACHE:CFTR:NOTCH1:CDK16	http://www.gsea-msigdb.org/gsea/msigdb/cards/GO_PEPTIDE_SECRETION
GO_bp	GO_POSITIVE_REGULATION_OF_TRANSPORT	950	37	1.2953e-05	0.000670452	ATP13A2:ADC:CTSS:RNASEL:ARF1:HK1:BAG3:KCNQ1:PRR5L:SYT7:P2RY2:C2CD2L:AACS:LAMP1:BDKRB1:VPS35:SMPD3:MYO1C:ERBB2:DNM2:ACTN4:GIPR:TRPM4:AP2A1:RAB3GAP1:FZD5:IL17RA:BCR:CHCHD10:SHANK3:ITGA2:PPARD:MYB:ACTB:ACHE:CFTR:G6PD	http://www.gsea-msigdb.org/gsea/msigdb/cards/GO_POSITIVE_REGULATION_OF_TRANSPORT
TF_targets	STAT6_02	259	15	8.50568e-05	0.000673827	EPHA2:ATP13A2:VAV3:ARV1:KCNQ1:PRR5L:RAB1B:NKIRAS2:CASKIN2:AKT1S1:ZDHHC8:ARAP3:FBXW11:TSC22D4:GNB2	http://www.gsea-msigdb.org/gsea/msigdb/cards/STAT6_02
Immunologic_signatures	GSE21360_NAIVE_VS_SECONDARY_MEMORY_CD8_TCELL_DN	181	13	2.81322e-05	0.0006853	PNPLA2:PTMS:PACS2:LASP1:DOT1L:CD97:ZFYVE28:RELL1:TAPBP:BRI3:ZYX:ATP6V1B2:SLC6A8	http://www.gsea-msigdb.org/gsea/msigdb/cards/GSE21360_NAIVE_VS_SECONDARY_MEMORY_CD8_TCELL_DN
GO_bp	GO_PROTEIN_POLYMERIZATION	276	17	1.3357e-05	0.000686533	ARF1:ADD3:SPTBN2:ARF6:SPIRE2:MYO1C:CDC42EP4:CAMSAP3:INPP5J:CDC42EP1:BAIAP2L2:NCK1:OPA1:TPPP:TTBK1:ARHGAP18:MET	http://www.gsea-msigdb.org/gsea/msigdb/cards/GO_PROTEIN_POLYMERIZATION
GO_bp	GO_PEPTIDE_HORMONE_SECRETION	248	16	1.34555e-05	0.00068679	SLC2A1:SYT7:LRP5:C2CD2L:HNF1A:AACS:SMPD3:SREBF1:LTBP4:GIPR:TRPM4:RAB11FIP5:FOXA2:PPARD:CFTR:CDK16	http://www.gsea-msigdb.org/gsea/msigdb/cards/GO_PEPTIDE_HORMONE_SECRETION
TF_targets	CREBP1_Q2	260	15	8.87918e-05	0.000694397	EPHA2:CSDE1:VPS37B:KLF13:MESDC1:SEZ6L2:PER1:NAPA:SPHK2:PPP1R15A:WDR48:GAK:ZNF184:AGPAT1:TMEM66	http://www.gsea-msigdb.org/gsea/msigdb/cards/CREBP1_Q2
Positional_gene_sets	chr19q13	1073	41	6.9775e-06	0.000695424	USF2:PPP1R14A:ACTN4:PAK4:RPS16:FCGBP:SHKBP1:LTBP4:RAB4B:CIC:MEGF8:PHLDB3:ZNF112:CBLC:BCAM:PVRL2:RELB:ZNF296:GIPR:FBXO46:DMWD:MYPOP:PRKD2:CCDC9:NAPA:TMEM143:SPHK2:PPP1R15A:TRPM4:SCAF1:AP2A1:MED25:AKT1S1:ATF5:MYH14:ZNF813:MBOAT7:PPP6R1:ZNF628:ZNF579:EPN1	http://www.gsea-msigdb.org/gsea/msigdb/cards/chr19q13
GO_cc	GO_ACTIN_CYTOSKELETON	491	23	3.78663e-05	0.000701929	ESPN:SLC2A1:BAG3:SPTBN2:MESDC1:MTSS1L:MYO1C:SRCIN1:LASP1:RARA:CDC42EP4:SEPT9:MYO9B:ACTN4:MYH14:MLPH:BAIAP2L2:DCTN4:TMEM63B:ACTB:ZYX:DFNB31:SHROOM2	http://www.gsea-msigdb.org/gsea/msigdb/cards/GO_ACTIN_CYTOSKELETON
TF_targets	WHN_B	261	15	9.26691e-05	0.000715546	TMEM57:ZNF362:CSDE1:GGPS1:RPTOR:MRPL12:PNPLA6:KLF2:SF3B1:ACO2:EAF1:HOXA7:ERLIN2:NDOR1:STAG2	http://www.gsea-msigdb.org/gsea/msigdb/cards/WHN_B
Wikipathways	Angiopoietin Like Protein 8 Regulatory Pathway	132	12	5.31784e-06	0.000721896	SLC2A1:SHC1:MAP3K11:TSC2:SREBF1:RPTOR:FASN:MAP2K7:CBLC:PIK3R4:MAPK13:RXRA	http://www.wikipathways.org/instance/WP3915_r106761
TF_targets	CYTAGCAAY_UNKNOWN	150	11	9.5114e-05	0.000725245	HSPG2:GABARAPL2:TPGS1:SCAMP4:RAVER1:MED25:PNKD:PIK3R4:ARL4A:REEP4:SLC6A8	http://www.gsea-msigdb.org/gsea/msigdb/cards/CYTAGCAAY_UNKNOWN
TF_targets	MYCMAX_03	262	15	9.66933e-05	0.000728184	RLF:ZNF503:RAB3IL1:VPS37B:LAMP1:SPNS1:SEZ6L2:CLUH:PER1:RELB:MGME1:QTRTD1:DCTN4:HOXA7:CLIP2	http://www.gsea-msigdb.org/gsea/msigdb/cards/MYCMAX_03
GO_bp	GO_ORGANELLE_TRANSPORT_ALONG_MICROTUBULE	80	9	1.43805e-05	0.000728941	TMEM201:PEX14:LAMP1:CCDC64B:AP3D1:MAP1S:LRPPRC:OPA1:BLOC1S5	http://www.gsea-msigdb.org/gsea/msigdb/cards/GO_ORGANELLE_TRANSPORT_ALONG_MICROTUBULE
GO_mf	GO_MONOVALENT_INORGANIC_CATION_TRANSMEMBRANE_TRANSPORTER_ACTIVITY	374	20	1.90769e-05	0.000747177	KCNQ4:SLC6A9:COX15:KCNQ1:SLC22A18:SCNN1A:ATP5EP2:ATP2A3:OTOP2:KCNG1:ATP6V1A:LETM1:SLC12A7:NNT:SLC22A1:ATP6V1B2:SLC20A2:SLC45A4:SHROOM2:SLC6A8	http://www.gsea-msigdb.org/gsea/msigdb/cards/GO_MONOVALENT_INORGANIC_CATION_TRANSMEMBRANE_TRANSPORTER_ACTIVITY
GO_bp	GO_REGULATION_OF_TRANSFERASE_ACTIVITY	956	37	1.48449e-05	0.000747328	SESN2:SERINC2:VAV3:SHC1:SMPD1:MEN1:MAP3K11:LRP5:CCNT1:PAK6:RPLP1:CSK:TSC2:PARN:WDR81:SRCIN1:ERBB2:DBF4B:ACE:ACE:RPTOR:FZR1:MLLT1:MAP2K7:PAK4:CBLC:AKT1S1:MAPRE3:FZD5:CDC25B:FOXA2:PIK3R4:NCK1:ZFYVE28:TTBK1:ACTB:KLF4:VAV2	http://www.gsea-msigdb.org/gsea/msigdb/cards/GO_REGULATION_OF_TRANSFERASE_ACTIVITY
Curated_gene_sets	YAGI_AML_WITH_T_8_21_TRANSLOCATION	367	20	1.45451e-05	0.000767528	AGRN:SHC1:ACADSB:RCN1:TNFRSF1A:CSK:FURIN:TSC2:ITGB4:KDM4B:BCAM:NBAS:FZD5:LAMA5:DGCR2:BCR:AP1B1:NCK1:TSC22D4:ZC3H3	http://www.gsea-msigdb.org/gsea/msigdb/cards/YAGI_AML_WITH_T_8_21_TRANSLOCATION
Curated_gene_sets	NUYTTEN_EZH2_TARGETS_UP	1031	39	1.46501e-05	0.000767528	AGRN:STK40:RLF:SLC2A1:P4HA1:KCNQ1:ABTB2:TNKS1BP1:DAGLA:VEZT:BDKRB1:EIF5:TMEM87A:MFAP1:CLCN7:TMEM159:MYBBP1A:CDC42EP4:SECTM1:GATA6:ATF5:FZD5:RRBP1:AGPAT3:PLXNB2:MYD88:ATP6V1A:MGLL:NCK1:XRCC4:TAPBP:TMEM63B:SLC18B1:BRI3:SLC37A3:ARHGAP39:TDRD7:KLF4:MOSPD1	http://www.gsea-msigdb.org/gsea/msigdb/cards/NUYTTEN_EZH2_TARGETS_UP
GO_mf	GO_COENZYME_BINDING	285	17	2.01767e-05	0.000771874	CCBL2:P4HA1:ACADSB:PC:IVD:GPT2:HSD11B2:FASN:HADHA:SPTLC3:DHFRL1:MTRR:NNT:GMDS:PLOD3:NDOR1:G6PD	http://www.gsea-msigdb.org/gsea/msigdb/cards/GO_COENZYME_BINDING
TF_targets	BACH1_01	264	15	0.000105201	0.000782596	AP2A2:CHST1:BDKRB1:RAP1GAP2:GIT1:ITGB4:ELL:PPP1R15A:MYH14:YPEL5:VWA7:PIM1:MYB:PLEC:ABCA2	http://www.gsea-msigdb.org/gsea/msigdb/cards/BACH1_01
Cancer_modules	MODULE_6	411	22	7.30644e-06	0.000787269	HSPG2:KCNQ1:CHST1:MEN1:SCNN1A:NR4A1:ATP2A3:PER1:GRN:ITGB4:FZR1:FUT6:DNM2:FCGBP:PPP1R15A:LAMA5:CDC42EP1:MGLL:SOD3:ZYX:PLEC:HSF1	http://www.gsea-msigdb.org/gsea/msigdb/cards/MODULE_6
GO_cc	GO_CELL_LEADING_EDGE	397	20	4.42278e-05	0.000804947	EPHA2:ARF1:EPS8L2:CDC42BPG:VEZT:RP11-307N16.6:SPATA13:ARF6:PLA2G4F:MTSS1L:MYO1C:SRCIN1:ITGB4:DNM2:INPP5J:SH3BP1:ARAP3:WWC1:ATP6V1B2:FGD1:ATP7A	http://www.gsea-msigdb.org/gsea/msigdb/cards/GO_CELL_LEADING_EDGE
Immunologic_signatures	GSE9601_UNTREATED_VS_PI3K_INHIBITOR_TREATED_HCMV_INF_MONOCYTE_UP	184	13	3.34113e-05	0.000805841	SDF4:RAB1B:CFDP1:FLII:ARHGDIA:DPP9:DDA1:SHKBP1:RAB4B:RELB:MED15:DCTN4:PIM1	http://www.gsea-msigdb.org/gsea/msigdb/cards/GSE9601_UNTREATED_VS_PI3K_INHIBITOR_TREATED_HCMV_INF_MONOCYTE_UP
Immunologic_signatures	GSE15624_3H_VS_6H_HALOFUGINONE_TREATED_CD4_TCELL_UP	184	13	3.34113e-05	0.000805841	RLF:RNASEL:CCDC88C:UBALD1:PRR14:KDM4B:MYO9B:IL17RA:TBC1D22A:TTYH3:PLEC:RNF20:RXRA	http://www.gsea-msigdb.org/gsea/msigdb/cards/GSE15624_3H_VS_6H_HALOFUGINONE_TREATED_CD4_TCELL_UP
Curated_gene_sets	NAKAMURA_TUMOR_ZONE_PERIPHERAL_VS_CENTRAL_DN	632	28	1.55864e-05	0.000806458	AGRN:SHC1:UNC5B:P4HA1:ADD3:WDR11:ATG2A:TSKU:KLF13:PCSK6:ITFG3:ITFG3:SEZ6L2:LONP2:NKIRAS2:NBR1:MKNK2:KDM4B:YPEL5:MMP24-AS1:BCR:PLXNB2:NCK1:ITGA2:GMDS:TAPBP:DENND4C:RXRA:SLC6A8	http://www.gsea-msigdb.org/gsea/msigdb/cards/NAKAMURA_TUMOR_ZONE_PERIPHERAL_VS_CENTRAL_DN
Curated_gene_sets	BENPORATH_MYC_MAX_TARGETS	774	32	1.56864e-05	0.000806458	CSDE1:SCAMP3:ATF6:PARG:COX15:LAMP1:MFAP1:RPLP1:TSC2:MMP15:SHPK:SHPK:MYBBP1A:PER1:NBR1:CNDP2:MAP2K7:HOOK2:IER2:CD97:ELL:GMIP:NDUFS1:FZD5:SOX12:CDC25B:CLCN2:GAK:DCTN4:GMDS:MED20:PLOD3:CDK16	http://www.gsea-msigdb.org/gsea/msigdb/cards/BENPORATH_MYC_MAX_TARGETS
Chemical_and_Genetic_pertubation	CREIGHTON_ENDOCRINE_THERAPY_RESISTANCE_3	717	30	2.30418e-05	0.000809406	TMEM57:ATPAF1:SNX7:CTSS:PRPF18:ZNF503:ADD3:EPS8L2:ST14:SCNN1A:PAK6:PCSK6:CCDC64B:SPIRE2:PITPNM3:EPN3:SMIM5:SECTM1:CNDP2:FUT6:FUT3:B3GNT3:FCGBP:YPEL5:FZD5:RRBP1:HIC2:GMDS:MED23:MOSPD1	http://www.gsea-msigdb.org/gsea/msigdb/cards/CREIGHTON_ENDOCRINE_THERAPY_RESISTANCE_3
GO_bp	GO_NEGATIVE_REGULATION_OF_PROTEIN_MODIFICATION_PROCESS	599	27	1.62916e-05	0.00081458	SMPD1:PRR5L:MEN1:LRP5:BDKRB1:SMAD6:CSK:TSC2:MARVELD3:PER1:SRCIN1:RPTOR:MLLT1:PPP1R14A:CBLC:PPP1R15A:AKT1S1:INPP5J:RASD2:CTDSPL:NCK1:MECOM:ZFYVE28:NNT:MFHAS1:KLF4:G6PD	http://www.gsea-msigdb.org/gsea/msigdb/cards/GO_NEGATIVE_REGULATION_OF_PROTEIN_MODIFICATION_PROCESS
Chemical_and_Genetic_pertubation	SENGUPTA_EBNA1_ANTICORRELATED	153	12	2.3871e-05	0.000829707	AIM1L:MCF2L:SMPD3:WDR81:SREBF1:ABHD15:KCNG1:ZFYVE28:FAM105A:PPARD:LRCH4:VAV2	http://www.gsea-msigdb.org/gsea/msigdb/cards/SENGUPTA_EBNA1_ANTICORRELATED
TF_targets	USF_Q6	266	15	0.000114355	0.000830433	SDF4:ZNF503:ARL3:RAB3IL1:VPS37B:ARF6:SPNS1:SEZ6L2:PER1:YPEL5:NDUFS1:CSRP2BP:ARSA:DCTN4:MFHAS1	http://www.gsea-msigdb.org/gsea/msigdb/cards/USF_Q6
TF_targets	ZIC1_01	266	15	0.000114355	0.000830433	ADC:ZNF362:ZNF503:RAB1B:KLF13:WDR81:GIT1:CASKIN2:GATA6:PAK4:SH3BP1:HOXA7:TSC22D4:FAM83H:NOTCH1	http://www.gsea-msigdb.org/gsea/msigdb/cards/ZIC1_01
Chemical_and_Genetic_pertubation	FONTAINE_PAPILLARY_THYROID_CARCINOMA_UP	66	8	2.48511e-05	0.000852118	COX15:SLC22A18:MLLT1:NACC1:PLXNB2:NELFA:KLF4:NOTCH1	http://www.gsea-msigdb.org/gsea/msigdb/cards/FONTAINE_PAPILLARY_THYROID_CARCINOMA_UP
Chemical_and_Genetic_pertubation	DAVICIONI_MOLECULAR_ARMS_VS_ERMS_DN	179	13	2.50319e-05	0.000852118	CD248:TSKU:TNFRSF1A:ERBB2:CDC42EP4:IER2:CD97:LTBP4:RRBP1:CTDSPL:ARL4A:REEP4:CCDC25	http://www.gsea-msigdb.org/gsea/msigdb/cards/DAVICIONI_MOLECULAR_ARMS_VS_ERMS_DN
Curated_gene_sets	DASU_IL6_SIGNALING_SCAR_UP	31	6	1.70383e-05	0.000867848	AGRN:SREBF1:CDC42EP4:CIC:CDC25B:PLEC	http://www.gsea-msigdb.org/gsea/msigdb/cards/DASU_IL6_SIGNALING_SCAR_UP
Curated_gene_sets	PID_A6B1_A6B4_INTEGRIN_PATHWAY	46	7	1.76737e-05	0.000886646	SHC1:ERBB2:ITGB4:LAMA5:MET:LAMC3:RXRA	http://www.gsea-msigdb.org/gsea/msigdb/cards/PID_A6B1_A6B4_INTEGRIN_PATHWAY
Curated_gene_sets	MARTENS_TRETINOIN_RESPONSE_UP	852	34	1.77297e-05	0.000886646	PRDM16:EPHA2:AIM1L:EPS8L2:MUC2:SLC22A18:SYT7:CD248:TSKU:B3GNT6:CEP170B:MMP15:ACE:ACE:OTOP2:MIER2:EFNA2:GNA11:FUT6:HOOK2:PAK4:BCAM:PROM2:IHH:FOXA2:SUSD2:TMEM184B:PLXNB2:SLC12A7:ZNF467:SLC45A4:ZC3H3:SHB:LAMC3:VAV2	http://www.gsea-msigdb.org/gsea/msigdb/cards/MARTENS_TRETINOIN_RESPONSE_UP
GO_bp	GO_LYSOSOMAL_TRANSPORT	103	10	1.80767e-05	0.000897729	ARF1:CDX2:LAMP1:VPS35:GRN:AP3D1:HOOK2:GAK:LARS:VPS41	http://www.gsea-msigdb.org/gsea/msigdb/cards/GO_LYSOSOMAL_TRANSPORT
GO_cc	GO_SUPRAMOLECULAR_COMPLEX	936	35	5.043e-05	0.000901437	ESPN:NUDC:SLC2A1:ARF1:ARL3:BAG3:INCENP:MAP3K11:CEP170B:MTA1:MFAP1:MYO1C:NBR1:EVPL:SEPT9:TPGS1:ADAMTSL5:CAMSAP3:DNM2:HOOK2:MYO9B:MAP1S:ACTN4:MAPRE3:LRPPRC:FXR1:TPPP:DCTN4:CLIP2:REEP4:FAM83H:EPPK1:PLEC:DFNB31:SHROOM2	http://www.gsea-msigdb.org/gsea/msigdb/cards/GO_SUPRAMOLECULAR_COMPLEX
GO_bp	GO_SENSORY_ORGAN_DEVELOPMENT	535	25	1.83827e-05	0.000906797	PRDM16:EPHA2:KCNQ4:ATF6:KCNQ1:LRP5:TSKU:LRP10:RAB11FIP4:RARA:FZR1:RAB3GAP1:FZD5:IHH:BCR:CLCN2:OPA1:ACHE:TDRD7:KLF4:DFNB31:LAMC3:RXRA:NOTCH1:SHROOM2	http://www.gsea-msigdb.org/gsea/msigdb/cards/GO_SENSORY_ORGAN_DEVELOPMENT
GO_bp	GO_CELLULAR_HOMEOSTASIS	967	37	1.89856e-05	0.000930295	GPR157:ATP13A2:TMCO1:ARF1:HK1:BAG3:PLCB3:MEN1:LRP5:P2RY2:C2CD2L:AACS:APEX1:BDKRB1:ATP2A3:GRN:GAA:AP3D1:UPF1:ATP13A1:GIPR:TRPM4:RAB11FIP5:FOXA2:LARGE:TXN2:SHANK3:ATP6V1A:OPA1:LETM1:SLC12A7:NNT:SKP1:CFTR:ATP6V1B2:CDK16:ATP7A	http://www.gsea-msigdb.org/gsea/msigdb/cards/GO_CELLULAR_HOMEOSTASIS
Immunologic_signatures	GSE33292_DN3_THYMOCYTE_VS_TCELL_LYMPHOMA_FROM_TCF1_KO_UP	187	13	3.95352e-05	0.000948844	SRM:RBM8A:VPS45:TMEM87A:ZNF296:PRKD2:NBAS:LRPPRC:RAB3GAP1:PNKD:CDC25B:TXN2:LARS	http://www.gsea-msigdb.org/gsea/msigdb/cards/GSE33292_DN3_THYMOCYTE_VS_TCELL_LYMPHOMA_FROM_TCF1_KO_UP
Chemical_and_Genetic_pertubation	GRESHOCK_CANCER_COPY_NUMBER_UP	323	18	2.87288e-05	0.000957227	PRDM16:CARS:MEN1:HNF1A:CDX2:TSC2:PER1:LASP1:ERBB2:RARA:SEPT9:MLLT1:ELL:BCR:MECOM:PIM1:MET:NOTCH1	http://www.gsea-msigdb.org/gsea/msigdb/cards/GRESHOCK_CANCER_COPY_NUMBER_UP
Chemical_and_Genetic_pertubation	HAN_SATB1_TARGETS_DN	385	20	2.87875e-05	0.000957227	SDF4:CDK11A:SLC22A18:PC:VPS37B:SCG5:SMAD6:HCFC1R1:TNK1:ERBB2:ITGB4:GAA:SECTM1:GATA6:SPTLC3:TOX2:MFHAS1:CCDC25:TMEM8B:SHROOM2	http://www.gsea-msigdb.org/gsea/msigdb/cards/HAN_SATB1_TARGETS_DN
Chemical_and_Genetic_pertubation	SANSOM_APC_MYC_TARGETS	236	15	2.95459e-05	0.000957227	ATF6:MEN1:VEZT:CDX2:UBALD1:ATP2A3:MYBBP1A:SCAMP4:AKT1S1:FZD5:TXN2:NELFA:INTS1:ACHE:ABCB8	http://www.gsea-msigdb.org/gsea/msigdb/cards/SANSOM_APC_MYC_TARGETS
Chemical_and_Genetic_pertubation	CREIGHTON_AKT1_SIGNALING_VIA_MTOR_UP	34	6	2.97229e-05	0.000957227	TOLLIP:MMP15:LASP1:TJP3:PVRL2:CDK16	http://www.gsea-msigdb.org/gsea/msigdb/cards/CREIGHTON_AKT1_SIGNALING_VIA_MTOR_UP
Chemical_and_Genetic_pertubation	QI_HYPOXIA_TARGETS_OF_HIF1A_AND_FOXA2	34	6	2.97229e-05	0.000957227	SRM:HK1:MYBBP1A:JUND:ACTN4:MED15	http://www.gsea-msigdb.org/gsea/msigdb/cards/QI_HYPOXIA_TARGETS_OF_HIF1A_AND_FOXA2
Chemical_and_Genetic_pertubation	CHEMNITZ_RESPONSE_TO_PROSTAGLANDIN_E2_DN	386	20	2.9859e-05	0.000957227	CAMTA1:SERINC2:CDC42BPG:CAPN1:ST14:SCNN1A:VTI1B:FBXL16:MMP15:MARVELD3:TJP3:FUT6:FUT3:KIAA1211L:SPTLC3:WDR48:GMDS:FZD1:MET:KLF4	http://www.gsea-msigdb.org/gsea/msigdb/cards/CHEMNITZ_RESPONSE_TO_PROSTAGLANDIN_E2_DN
TF_targets	TATAAA_TATA_01	1306	43	0.000133628	0.000958978	SDF4:TMEM57:SLC2A1:CSDE1:RBM8A:SCAMP3:RIT1:P4HA1:SYT7:SSH3:GUCY2C:NR4A1:HNF1A:CDX2:ARF6:PNMA1:PAK6:FURIN:EDC4:GIT1:RARA:NKIRAS2:CHAD:ACE:ACE:OTOP2:DNM2:TECR:PPP1R15A:TRPM4:EPN1:CYP20A1:MGME1:RBBP9:NNT:FBXW11:MYB:AIG1:ACTB:CFTR:ATP6V1B2:PLEC:STAG2:RBMX	http://www.gsea-msigdb.org/gsea/msigdb/cards/TATAAA_TATA_01
KEGG	KEGG_SPLICEOSOME	127	11	2.06249e-05	0.000959057	RBM8A:SF3B4:PRPF18:SART1:SNW1:AQR:SF3A2:SF3B1:CRNKL1:PQBP1:RBMX	http://www.gsea-msigdb.org/gsea/msigdb/cards/KEGG_SPLICEOSOME
GO_mf	GO_ATPASE_ACTIVITY_COUPLED_TO_MOVEMENT_OF_SUBSTANCES	130	11	2.56685e-05	0.000959651	ATP13A2:ATP5EP2:ATP2A3:ATP13A1:ATP6V1A:TAPBP:CFTR:ABCB8:ATP6V1B2:ABCA2:ATP7A	http://www.gsea-msigdb.org/gsea/msigdb/cards/GO_ATPASE_ACTIVITY_COUPLED_TO_MOVEMENT_OF_SUBSTANCES
GO_bp	GO_REGULATION_OF_KINASE_ACTIVITY	857	34	1.99638e-05	0.000971746	SESN2:VAV3:SHC1:SMPD1:MEN1:MAP3K11:LRP5:CCNT1:PAK6:RPLP1:CSK:TSC2:WDR81:SRCIN1:ERBB2:DBF4B:ACE:ACE:RPTOR:MLLT1:MAP2K7:PAK4:CBLC:AKT1S1:MAPRE3:FZD5:CDC25B:FOXA2:PIK3R4:NCK1:ZFYVE28:TTBK1:ACTB:KLF4:VAV2	http://www.gsea-msigdb.org/gsea/msigdb/cards/GO_REGULATION_OF_KINASE_ACTIVITY
GO_bp	GO_CELLULAR_RESPONSE_TO_LEUCINE	10	4	2.03408e-05	0.000983587	SESN2:UBR1:RPTOR:LARS	http://www.gsea-msigdb.org/gsea/msigdb/cards/GO_CELLULAR_RESPONSE_TO_LEUCINE
TF_targets	AP1_01	271	15	0.000140333	0.000983941	EPHA2:RIT1:SLC22A18:PLBD2:ULK1:UBALD1:WDR81:RAP1GAP2:SEPT9:MAPRE3:KIAA1211L:PIM1:MYB:PLEC:ABCA2	http://www.gsea-msigdb.org/gsea/msigdb/cards/AP1_01
TF_targets	ARNT_01	271	15	0.000140333	0.000983941	NUDC:RLF:CSDE1:RAB3IL1:TSKU:VPS37B:LAMP1:ARF6:UBALD1:PER1:MGME1:CSRP2BP:ATP6V1A:DCTN4:HOXA7	http://www.gsea-msigdb.org/gsea/msigdb/cards/ARNT_01
GO_mf	GO_TRANSFERASE_ACTIVITY_TRANSFERRING_PHOSPHORUS_CONTAINING_GROUPS	908	35	2.73608e-05	0.000993233	CDK11B:CDK11A:EPHA2:STK40:RNASEL:HK1:CDC42BPG:MAP3K11:GUCY2C:ULK1:PAK6:CSK:SHPK:SHPK:TNK1:ERBB2:COASY:PIGN:MKNK2:MAP2K7:PAK4:LTBP4:PRKD2:SPHK2:BCR:PIK3R4:GAK:PAPSS1:FASTKD3:MAPK13:PIM1:MED20:TTBK1:MET:AGK:CDK16	http://www.gsea-msigdb.org/gsea/msigdb/cards/GO_TRANSFERASE_ACTIVITY_TRANSFERRING_PHOSPHORUS_CONTAINING_GROUPS
GO_mf	GO_IDENTICAL_PROTEIN_BINDING	1706	55	2.77743e-05	0.000993233	SDF4:SRM:SLC2A1:CCBL2:ATF6:GGPS1:HK1:P4HA1:CARS:MAP3K11:PC:ULK1:SMAD6:CSK:TSC2:NAA60:NAA60:RAB11FIP4:ERBB2:CANT1:FASN:DPP9:HOOK2:PLVAP:MAP1S:USF2:ACTN4:PVRL2:RELB:MYPOP:MAPRE3:ICOSLG:MICALL1:TBC1D22A:MYD88:QTRTD1:MGLL:CEP70:FXR1:PAPSS1:CEP72:XRCC4:GMDS:SLC22A1:ACTB:VPS41:BRI3:ACHE:MET:HSF1:TLE1:DFNB31:NACC2:CTPS2:RBMX:G6PD	http://www.gsea-msigdb.org/gsea/msigdb/cards/GO_IDENTICAL_PROTEIN_BINDING
Chemical_and_Genetic_pertubation	SCHAEFFER_PROSTATE_DEVELOPMENT_6HR_DN	452	22	3.1439e-05	0.000998189	PHF13:TMEM57:ECD:TNKS1BP1:PCNXL3:SART1:SNW1:CEP170B:FURIN:HCFC1R1:MYBBP1A:GRN:SEPT9:ARHGDIA:DAZAP1:SHKBP1:MED25:DGCR2:SKP1:DCTN4:WWC1:NOTCH1	http://www.gsea-msigdb.org/gsea/msigdb/cards/SCHAEFFER_PROSTATE_DEVELOPMENT_6HR_DN
GO_bp	GO_FATTY_ACID_METABOLIC_PROCESS	257	16	2.08752e-05	0.00100283	SESN2:GPAM:ACADSB:DAGLA:TNFRSF1A:AACS:IVD:LONP2:SREBF1:FASN:HADHA:RPP14:MGLL:PPARD:PEX2:SLC27A4	http://www.gsea-msigdb.org/gsea/msigdb/cards/GO_FATTY_ACID_METABOLIC_PROCESS
GO_bp	GO_CENTRAL_NERVOUS_SYSTEM_DEVELOPMENT	972	37	2.11971e-05	0.00101168	SDF4:HSPG2:TMEM57:SLC2A1:BAG3:MEN1:SPTBN2:TSKU:SUDS3:CCDC85C:CSK:GLIS2:ERBB2:RARA:GRN:EFNA2:MAP1S:CIC:NAPA:SPHK2:ATF5:MBOAT7:RAB3GAP1:SOX12:BCR:PLXNB2:SHANK3:BTD:TTBK1:ACTB:FZD1:DFNB31:LAMC3:NOTCH1:SHROOM2:ATP7A:G6PD	http://www.gsea-msigdb.org/gsea/msigdb/cards/GO_CENTRAL_NERVOUS_SYSTEM_DEVELOPMENT
TF_targets	BACH2_01	272	15	0.000146102	0.00101276	RIT1:CHST1:NR4A1:BDKRB1:UBALD1:ITGB4:ELL:MYH14:MAPRE3:YPEL5:KIAA1211L:PIM1:MYB:LRCH4:PLEC	http://www.gsea-msigdb.org/gsea/msigdb/cards/BACH2_01
GO_cc	GO_CELL_PROJECTION_MEMBRANE	341	18	5.80475e-05	0.0010194	GPR157:EPHA2:CDHR5:EPS8L2:SCNN1A:VEZT:RP11-307N16.6:SPATA13:ARF6:PLA2G4F:MTSS1L:MYO1C:DNM2:PROM2:SHANK3:WWC1:CDHR2:SLC27A4:ATP7A	http://www.gsea-msigdb.org/gsea/msigdb/cards/GO_CELL_PROJECTION_MEMBRANE
Curated_gene_sets	KEGG_SPLICEOSOME	127	11	2.06249e-05	0.00102214	RBM8A:SF3B4:PRPF18:SART1:SNW1:AQR:SF3A2:SF3B1:CRNKL1:PQBP1:RBMX	http://www.gsea-msigdb.org/gsea/msigdb/cards/KEGG_SPLICEOSOME
GO_bp	GO_BIOLOGICAL_ADHESION	1404	48	2.16411e-05	0.00102621	EPHA2:VAV3:SHC1:GPAM:CDHR5:MEN1:SART1:VEZT:ARF6:SMAD6:CSK:CFDP1:SRCIN1:ERBB2:RARA:ITGB4:ARHGDIA:AP3D1:CAMSAP3:DNM2:CD97:ACTN4:PAK4:BCAM:PVRL2:PRKD2:ITGB6:IHH:FOXA2:LAMA5:ICOSLG:DGCR2:CDC42EP1:PLXNB2:NCK1:ITGA2:PCDHGA12:CDHR2:PPARD:MYB:ACTB:HOXA7:ACHE:ZYX:TMEM8B:KLF4:LAMC3:NOTCH1	http://www.gsea-msigdb.org/gsea/msigdb/cards/GO_BIOLOGICAL_ADHESION
GO_bp	GO_MONOCARBOXYLIC_ACID_METABOLIC_PROCESS	474	23	2.19525e-05	0.0010327	SESN2:ARV1:GPAM:ACADSB:DAGLA:PC:TNFRSF1A:AACS:IVD:PLA2G4F:MTHFS:LONP2:SREBF1:FASN:TECR:HADHA:BTD:RPP14:MGLL:PPARD:ERLIN2:PEX2:SLC27A4	http://www.gsea-msigdb.org/gsea/msigdb/cards/GO_MONOCARBOXYLIC_ACID_METABOLIC_PROCESS
GO_bp	GO_CELL_JUNCTION_ORGANIZATION	287	17	2.20589e-05	0.0010327	EPHA2:ARF6:CSK:MARVELD3:MYO1C:ACE:ACE:ITGB4:CAMSAP3:ACTN4:PVRL2:FZD5:LAMA5:SH3BP1:ITGA2:ACTB:PLEC:DFNB31	http://www.gsea-msigdb.org/gsea/msigdb/cards/GO_CELL_JUNCTION_ORGANIZATION
Curated_gene_sets	REACTOME_TRANSCRIPTIONAL_REGULATION_OF_WHITE_ADIPOCYTE_DIFFERENTIATION	84	9	2.14148e-05	0.00105181	SREBF1:MED25:MED15:MED7:MED20:MED23:ZNF467:KLF4:RXRA	http://www.gsea-msigdb.org/gsea/msigdb/cards/REACTOME_TRANSCRIPTIONAL_REGULATION_OF_WHITE_ADIPOCYTE_DIFFERENTIATION
Chemical_and_Genetic_pertubation	NOUZOVA_TRETINOIN_AND_H4_ACETYLATION	134	11	3.4027e-05	0.00107007	CCNT1:VPS37B:TMEM87A:UBR1:SERINC3:ASTE1:FBXO38:DCTN4:MED7:VPS41:RNF20	http://www.gsea-msigdb.org/gsea/msigdb/cards/NOUZOVA_TRETINOIN_AND_H4_ACETYLATION
TF_targets	NRF2_01	274	15	0.000158263	0.00107267	SF3B4:SHC1:TMCO1:COX15:RAB1B:TNFRSF1A:SCAMP2:EDC4:NKIRAS2:MEGF8:PHLDB3:AKT1S1:EPN1:ZNF184:PLOD3	http://www.gsea-msigdb.org/gsea/msigdb/cards/NRF2_01
TF_targets	EFC_Q6	274	15	0.000158263	0.00107267	NUDC:THNSL1:CARS:TNKS1BP1:C2CD2L:SCNN1A:PAK6:EDC4:WDR81:MED25:PNKD:ARL4A:MET:TDRD7:DFNB31	http://www.gsea-msigdb.org/gsea/msigdb/cards/EFC_Q6
Curated_gene_sets	REACTOME_GLYCEROPHOSPHOLIPID_BIOSYNTHESIS	128	11	2.22011e-05	0.00108078	GPAM:PNPLA2:PLA2G4F:PITPNM3:MBOAT7:HADHA:AGPAT3:MGLL:AGPAT1:ACHE:AGK	http://www.gsea-msigdb.org/gsea/msigdb/cards/REACTOME_GLYCEROPHOSPHOLIPID_BIOSYNTHESIS
Chemical_and_Genetic_pertubation	FARMER_BREAST_CANCER_BASAL_VS_LULMINAL	328	18	3.51242e-05	0.00109415	ACADSB:SLC22A18:VPS37C:SCNN1A:COX16:PNMA1:LONP2:SREBF1:LASP1:RARA:CANT1:FASN:KDM4B:MLPH:MICALL1:NCK1:MYB:TCEAL4	http://www.gsea-msigdb.org/gsea/msigdb/cards/FARMER_BREAST_CANCER_BASAL_VS_LULMINAL
GO_bp	GO_LAMELLIPODIUM_ORGANIZATION	85	9	2.35712e-05	0.00109651	EPHA2:VAV3:SSH3:RP11-307N16.6:SPATA13:MTSS1L:DNM2:NCK1:VAV2:ATP7A	http://www.gsea-msigdb.org/gsea/msigdb/cards/GO_LAMELLIPODIUM_ORGANIZATION
Immunologic_signatures	GSE37605_FOXP3_FUSION_GFP_VS_IRES_GFP_TREG_C57BL6_UP	190	13	4.66151e-05	0.00110785	AGRN:SNX7:LRP5:NR4A1:VPS37B:HEATR5A:PER1:PPP1R15A:ACO2:EAF1:GTF2IRD1:MFHAS1:CNTFR	http://www.gsea-msigdb.org/gsea/msigdb/cards/GSE37605_FOXP3_FUSION_GFP_VS_IRES_GFP_TREG_C57BL6_UP
Immunologic_signatures	GSE27896_HDAC6_KO_VS_WT_TREG_UP	190	13	4.66151e-05	0.00110785	OXCT2:ABTB2:AP5B1:TNFRSF1A:RP11-307N16.6:SPATA13:PRR14:ARHGEF18:ELL:PPP6R1:IL17RA:MYB:TSC22D4:PLEC	http://www.gsea-msigdb.org/gsea/msigdb/cards/GSE27896_HDAC6_KO_VS_WT_TREG_UP
Curated_gene_sets	CREIGHTON_ENDOCRINE_THERAPY_RESISTANCE_3	717	30	2.30418e-05	0.00111187	TMEM57:ATPAF1:SNX7:CTSS:PRPF18:ZNF503:ADD3:EPS8L2:ST14:SCNN1A:PAK6:PCSK6:CCDC64B:SPIRE2:PITPNM3:EPN3:SMIM5:SECTM1:CNDP2:FUT6:FUT3:B3GNT3:FCGBP:YPEL5:FZD5:RRBP1:HIC2:GMDS:MED23:MOSPD1	http://www.gsea-msigdb.org/gsea/msigdb/cards/CREIGHTON_ENDOCRINE_THERAPY_RESISTANCE_3
GO_bp	GO_CELL_CYCLE_PROCESS	1370	47	2.4224e-05	0.00111979	PHF13:LSM10:ARF1:ECD:ZNF503:ARL3:TNKS1BP1:INCENP:MEN1:LRP5:APEX1:SMPD3:IST1:SPIRE2:MYBBP1A:GIT1:RAB11FIP4:DBF4B:SEPT9:RPTOR:GATA6:FZR1:DNM2:WIZ:UPF1:PPP1R15A:MED25:ATF5:TRAPPC12:MAPRE3:CDC25B:CSRP2BP:SUSD2:CTDSPL:PIK3R4:CEP70:CEP72:SKP1:FBXW11:FBXL18:REEP4:HSF1:KLF4:NACC2:NOTCH1:EHMT1:STAG2	http://www.gsea-msigdb.org/gsea/msigdb/cards/GO_CELL_CYCLE_PROCESS
GO_bp	GO_INSULIN_SECRETION	205	14	2.45761e-05	0.00112897	SLC2A1:SYT7:LRP5:C2CD2L:HNF1A:AACS:SREBF1:GIPR:TRPM4:RAB11FIP5:FOXA2:PPARD:CFTR:CDK16	http://www.gsea-msigdb.org/gsea/msigdb/cards/GO_INSULIN_SECRETION
Curated_gene_sets	SENGUPTA_EBNA1_ANTICORRELATED	153	12	2.3871e-05	0.00114187	AIM1L:MCF2L:SMPD3:WDR81:SREBF1:ABHD15:KCNG1:ZFYVE28:FAM105A:PPARD:LRCH4:VAV2	http://www.gsea-msigdb.org/gsea/msigdb/cards/SENGUPTA_EBNA1_ANTICORRELATED
TF_targets	VDR_Q6	276	15	0.000171293	0.00114823	DNAJC11:TMEM57:ZNF503:CD248:MESDC1:WFIKKN1:CLUH:BCAM:AGPAT3:MKL1:ACO2:TMEM39A:GNB2:KLF4:CDK16	http://www.gsea-msigdb.org/gsea/msigdb/cards/VDR_Q6
Chemical_and_Genetic_pertubation	BILD_E2F3_ONCOGENIC_SIGNATURE	241	15	3.76247e-05	0.00116109	EPHA2:CHST1:SCNN1A:FAM222A:SMAD6:MMP15:SREBF1:ABHD15:KDM4B:SOX12:SHANK3:TPPP:MYB:FZD1:MFHAS1	http://www.gsea-msigdb.org/gsea/msigdb/cards/BILD_E2F3_ONCOGENIC_SIGNATURE
GO_bp	GO_PHOSPHOLIPID_BIOSYNTHETIC_PROCESS	233	15	2.54703e-05	0.00116278	ARF1:GGPS1:GPAM:PITPNM3:PIGN:SPHK2:MBOAT7:AGPAT3:INPP5J:PIK3R4:AGPAT1:PPARD:FIG4:ACHE:AGK	http://www.gsea-msigdb.org/gsea/msigdb/cards/GO_PHOSPHOLIPID_BIOSYNTHETIC_PROCESS
Immunologic_signatures	GSE38696_LIGHT_ZONE_VS_DARK_ZONE_BCELL_UP	191	13	4.92084e-05	0.0011638	ACADSB:CLPX:ARHGEF18:PRKD2:SF3B1:SLC12A7:FAM105A:MYB:KIAA1147:ZNF467:PEX2:DENND4C:EHMT1	http://www.gsea-msigdb.org/gsea/msigdb/cards/GSE38696_LIGHT_ZONE_VS_DARK_ZONE_BCELL_UP
GO_bp	GO_EPHRIN_RECEPTOR_SIGNALING_PATHWAY	86	9	2.59091e-05	0.0011755	EPHA2:VAV3:AP2A2:GIT1:EFNA2:AP2A1:NCK1:ACTB:VAV2	http://www.gsea-msigdb.org/gsea/msigdb/cards/GO_EPHRIN_RECEPTOR_SIGNALING_PATHWAY
Curated_gene_sets	FONTAINE_PAPILLARY_THYROID_CARCINOMA_UP	66	8	2.48511e-05	0.00117693	COX15:SLC22A18:MLLT1:NACC1:PLXNB2:NELFA:KLF4:NOTCH1	http://www.gsea-msigdb.org/gsea/msigdb/cards/FONTAINE_PAPILLARY_THYROID_CARCINOMA_UP
Curated_gene_sets	DAVICIONI_MOLECULAR_ARMS_VS_ERMS_DN	179	13	2.50319e-05	0.00117693	CD248:TSKU:TNFRSF1A:ERBB2:CDC42EP4:IER2:CD97:LTBP4:RRBP1:CTDSPL:ARL4A:REEP4:CCDC25	http://www.gsea-msigdb.org/gsea/msigdb/cards/DAVICIONI_MOLECULAR_ARMS_VS_ERMS_DN
Chemical_and_Genetic_pertubation	LOCKWOOD_AMPLIFIED_IN_LUNG_CANCER	214	14	3.94482e-05	0.00118699	SHC1:RIT1:PC:CCDC85C:MED15:CLCN2:OPA1:SLC12A7:MTRR:FASTKD3:FAM105A:AGPAT1:GNB2:MET	http://www.gsea-msigdb.org/gsea/msigdb/cards/LOCKWOOD_AMPLIFIED_IN_LUNG_CANCER
Chemical_and_Genetic_pertubation	MULLIGHAN_NPM1_SIGNATURE_3_DN	161	12	3.95077e-05	0.00118699	HSPG2:KCNQ1:SPTBN2:ST14:ARID3B:PCSK6:RARA:HOOK2:LTBP4:TRPM4:ZNF467:DFNB31	http://www.gsea-msigdb.org/gsea/msigdb/cards/MULLIGHAN_NPM1_SIGNATURE_3_DN
Chemical_and_Genetic_pertubation	KINSEY_TARGETS_OF_EWSR1_FLII_FUSION_DN	331	18	3.95422e-05	0.00118699	ATG2A:AAMDC:LRP10:SMAD6:SEZ6L2:GRN:CDC42EP4:MKNK2:KLF2:CYP20A1:MMP24-AS1:SULF2:TBC1D22A:MAN2B2:FZD1:ZYX:SLC20A2:SNAPC4	http://www.gsea-msigdb.org/gsea/msigdb/cards/KINSEY_TARGETS_OF_EWSR1_FLII_FUSION_DN
GO_bp	GO_REGULATION_OF_PROTEIN_LOCALIZATION	982	37	2.63428e-05	0.00118785	EPHA2:ATP13A2:SESN2:SLC2A1:ARF1:HK1:GPAM:BAG3:PRR5L:SYT7:LRP5:C2CD2L:AACS:ARF6:VTI1B:CSK:GLIS2:VPS35:MYO1C:SREBF1:SRCIN1:ERBB2:GIPR:TRPM4:TRAPPC12:RAB11FIP5:FZD5:FOXA2:IL17RA:CEP72:PPARD:ACTB:ACHE:CFTR:MFHAS1:ZC3H3:CDK16	http://www.gsea-msigdb.org/gsea/msigdb/cards/GO_REGULATION_OF_PROTEIN_LOCALIZATION
Immunologic_signatures	GSE6259_FLT3L_INDUCED_33D1_POS_DC_VS_CD8_TCELL_UP	166	12	5.32539e-05	0.00118841	SERINC2:ADD3:CDX2:CLPX:TBC1D10B:GRN:GNA11:YPEL5:SERINC3:BLOC1S5:BRI3:MOSPD1	http://www.gsea-msigdb.org/gsea/msigdb/cards/GSE6259_FLT3L_INDUCED_33D1_POS_DC_VS_CD8_TCELL_UP
Immunologic_signatures	GSE46025_WT_VS_FOXO1_KO_KLRG1_LOW_CD8_EFFECTOR_TCELL_UP	193	13	5.47739e-05	0.00118841	SRM:ZDHHC18:NUDC:HK1:PLCB3:ULK1:PRR14:CCDC9:ACO2:CEP72:VWA7:PLOD3:PLCXD1	http://www.gsea-msigdb.org/gsea/msigdb/cards/GSE46025_WT_VS_FOXO1_KO_KLRG1_LOW_CD8_EFFECTOR_TCELL_UP
Immunologic_signatures	GSE36476_CTRL_VS_TSST_ACT_40H_MEMORY_CD4_TCELL_OLD_UP	194	13	5.77562e-05	0.00118841	RLF:ADD3:MCF2L:LONP2:RAP1GAP2:ARHGEF18:KLF2:YPEL5:OSER1:IL17RA:BAIAP2L2:LARS:ARL4A	http://www.gsea-msigdb.org/gsea/msigdb/cards/GSE36476_CTRL_VS_TSST_ACT_40H_MEMORY_CD4_TCELL_OLD_UP
Immunologic_signatures	GSE35825_UNTREATED_VS_IFNG_STIM_MACROPHAGE_DN	194	13	5.77562e-05	0.00118841	ZNF362:VAV3:AP2A2:SCAMP2:FASN:MKNK2:AP3D1:EPN1:TRAPPC12:TBC1D22A:ATP6V1A:FAM105A:RXRA	http://www.gsea-msigdb.org/gsea/msigdb/cards/GSE35825_UNTREATED_VS_IFNG_STIM_MACROPHAGE_DN
Immunologic_signatures	GSE360_L_MAJOR_VS_B_MALAYI_HIGH_DOSE_DC_DN	195	13	6.08785e-05	0.00118841	HSPG2:AP2A2:SPTBN2:CCNT1:GABARAPL2:CDC42EP4:KDM4B:MLLT1:PLXNB2:RPP14:PLOD3:KLF4:PQBP1	http://www.gsea-msigdb.org/gsea/msigdb/cards/GSE360_L_MAJOR_VS_B_MALAYI_HIGH_DOSE_DC_DN
Immunologic_signatures	GSE19401_PLN_VS_PEYERS_PATCH_FOLLICULAR_DC_UP	195	13	6.08785e-05	0.00118841	MTA1:SEPT9:ZNF516:DOT1L:TECR:KIAA1211L:ITGB6:SOX12:BTD:CTDSPL:ABCB8:TMEM66:NACC2	http://www.gsea-msigdb.org/gsea/msigdb/cards/GSE19401_PLN_VS_PEYERS_PATCH_FOLLICULAR_DC_UP
Immunologic_signatures	GSE32901_NAIVE_VS_TH17_ENRICHED_CD4_TCELL_UP	169	12	6.33447e-05	0.00118841	RIT1:GGPS1:PARG:ADD3:MMP15:CD97:PRKD2:RMND5A:IL17RA:FAM47E:FAM105A:KLF4	http://www.gsea-msigdb.org/gsea/msigdb/cards/GSE32901_NAIVE_VS_TH17_ENRICHED_CD4_TCELL_UP
Immunologic_signatures	GSE14000_UNSTIM_VS_4H_LPS_DC_UP	196	13	6.41463e-05	0.00118841	PHF13:FBRSL1:MTA1:CLPX:GLIS2:SHPK:SHPK:KDM4B:SPHK2:BCR:LDOC1L:ASTE1:LETM1:SHB	http://www.gsea-msigdb.org/gsea/msigdb/cards/GSE14000_UNSTIM_VS_4H_LPS_DC_UP
Immunologic_signatures	GSE9988_ANTI_TREM1_VS_VEHICLE_TREATED_MONOCYTES_DN	196	13	6.41463e-05	0.00118841	ARL3:ULK1:KLF13:CSK:GRN:PVRL2:ATF5:TRAPPC12:MKL1:PLXNB2:MYD88:GNB2:KIAA1147	http://www.gsea-msigdb.org/gsea/msigdb/cards/GSE9988_ANTI_TREM1_VS_VEHICLE_TREATED_MONOCYTES_DN
Immunologic_signatures	GSE12366_GC_BCELL_VS_PLASMA_CELL_UP	196	13	6.41463e-05	0.00118841	SF3B4:ADD3:TMEM159:DAZAP1:MKNK2:GMIP:RAB4B:MGME1:TXN2:FBXO38:ZYX:HSDL2:STAG2	http://www.gsea-msigdb.org/gsea/msigdb/cards/GSE12366_GC_BCELL_VS_PLASMA_CELL_UP
Immunologic_signatures	GSE36476_CTRL_VS_TSST_ACT_16H_MEMORY_CD4_TCELL_YOUNG_UP	196	13	6.41463e-05	0.00118841	TRIM62:RLF:ADD3:ATG2A:RAP1GAP2:PER1:ARHGEF18:KLF2:FCGBP:YPEL5:NDRG3:HIC2:ARL4A	http://www.gsea-msigdb.org/gsea/msigdb/cards/GSE36476_CTRL_VS_TSST_ACT_16H_MEMORY_CD4_TCELL_YOUNG_UP
Immunologic_signatures	GSE1925_CTRL_VS_24H_IFNG_STIM_MACROPHAGE_UP	196	13	6.41463e-05	0.00118841	CTSS:RPLP1:ERBB2:PTBP1:SF3A2:IER2:ACTN4:RELB:ATF5:MKL1:CTDSPL:NELFA:AGK	http://www.gsea-msigdb.org/gsea/msigdb/cards/GSE1925_CTRL_VS_24H_IFNG_STIM_MACROPHAGE_UP
Immunologic_signatures	GSE37416_0H_VS_6H_F_TULARENSIS_LVS_NEUTROPHIL_UP	197	13	6.75653e-05	0.00118841	ATF6:CAPN1:C2CD2L:VPS26B:LRP10:RAP1GAP2:GAA:SECTM1:ZNF516:ATP13A1:ACTN4:ARSA:NELFA	http://www.gsea-msigdb.org/gsea/msigdb/cards/GSE37416_0H_VS_6H_F_TULARENSIS_LVS_NEUTROPHIL_UP
Immunologic_signatures	GSE2770_IL12_VS_TGFB_AND_IL12_TREATED_ACT_CD4_TCELL_6H_UP	197	13	6.75653e-05	0.00118841	PRDM16:INCENP:CCDC88C:PACS2:TNK1:ERBB2:ACE:ACE:TM6SF2:BCAM:KIAA1211L:FBXW11:NDOR1:TSPAN6	http://www.gsea-msigdb.org/gsea/msigdb/cards/GSE2770_IL12_VS_TGFB_AND_IL12_TREATED_ACT_CD4_TCELL_6H_UP
Immunologic_signatures	GSE360_CTRL_VS_M_TUBERCULOSIS_MAC_UP	197	13	6.75653e-05	0.00118841	CDK11A:SHC1:PC:PACS2:SLC7A5:MKNK2:KDM4B:HIC2:OPA1:TTC1:PLOD3:ZYX:SLC6A8	http://www.gsea-msigdb.org/gsea/msigdb/cards/GSE360_CTRL_VS_M_TUBERCULOSIS_MAC_UP
Immunologic_signatures	GSE19198_CTRL_VS_IL21_TREATED_TCELL_6H_DN	197	13	6.75653e-05	0.00118841	STK40:RLF:VAV3:AP2A2:CAPN1:HYLS1:FBXO34:WDR81:PER1:SECTM1:CNDP2:USF2:GTF2IRD1	http://www.gsea-msigdb.org/gsea/msigdb/cards/GSE19198_CTRL_VS_IL21_TREATED_TCELL_6H_DN
Immunologic_signatures	GSE20198_UNTREATED_VS_IL12_TREATED_ACT_CD4_TCELL_DN	198	13	7.11413e-05	0.00118841	FOXD2:MEN1:AAMDC:TNFRSF1A:CASKIN2:GAA:GNA11:MAP2K7:PAK4:TRPM4:BCR:VAV2:STAG2	http://www.gsea-msigdb.org/gsea/msigdb/cards/GSE20198_UNTREATED_VS_IL12_TREATED_ACT_CD4_TCELL_DN
Immunologic_signatures	GSE17721_POLYIC_VS_CPG_24H_BMDC_UP	198	13	7.11413e-05	0.00118841	PEX14:ADD3:ST14:TNFRSF1A:MFAP1:PRR14:ZC3H18:NKIRAS2:USF2:RELL1:ACTB:HSDL2:ARMCX5	http://www.gsea-msigdb.org/gsea/msigdb/cards/GSE17721_POLYIC_VS_CPG_24H_BMDC_UP
Immunologic_signatures	GSE37416_12H_VS_24H_F_TULARENSIS_LVS_NEUTROPHIL_UP	198	13	7.11413e-05	0.00118841	VAV3:CTSS:P2RY2:RHOF:ATP2A3:RAB11FIP4:ITGB4:IER2:GATAD2A:MYD88:ARAP3:TRIM26:G6PD	http://www.gsea-msigdb.org/gsea/msigdb/cards/GSE37416_12H_VS_24H_F_TULARENSIS_LVS_NEUTROPHIL_UP
Immunologic_signatures	GSE11924_TFH_VS_TH1_CD4_TCELL_UP	198	13	7.11413e-05	0.00118841	AGRN:BAG3:CCNT1:TDRD3:NBR1:MAP2K7:RAVER1:RNPEPL1:NDRG3:ICOSLG:TBC1D22A:AGPAT1:PQBP1	http://www.gsea-msigdb.org/gsea/msigdb/cards/GSE11924_TFH_VS_TH1_CD4_TCELL_UP
Immunologic_signatures	GSE30971_CTRL_VS_LPS_STIM_MACROPHAGE_WBP7_HET_4H_DN	198	13	7.11413e-05	0.00118841	LSM10:ATPAF1:VPS45:ZNF503:AP2A2:VPS26B:HEATR5A:SCAMP2:RMND5A:ABHD12:FAM105A:REEP4:NACC2	http://www.gsea-msigdb.org/gsea/msigdb/cards/GSE30971_CTRL_VS_LPS_STIM_MACROPHAGE_WBP7_HET_4H_DN
Immunologic_signatures	GSE27786_NKCELL_VS_ERYTHROBLAST_UP	198	13	7.11413e-05	0.00118841	ADC:AAMDC:LRP10:ARF6:UBR1:COASY:MYO9B:CCDC9:CRNKL1:OPA1:GAK:ANKIB1:G6PD	http://www.gsea-msigdb.org/gsea/msigdb/cards/GSE27786_NKCELL_VS_ERYTHROBLAST_UP
Immunologic_signatures	GSE18791_CTRL_VS_NEWCASTLE_VIRUS_DC_10H_UP	198	13	7.11413e-05	0.00118841	DNAJC11:THNSL1:ARL3:ATP2A3:MRPL12:TIMM21:PNPLA6:ZNF813:TRAPPC12:CSRP2BP:MKL1:PIK3R4:ASTE1	http://www.gsea-msigdb.org/gsea/msigdb/cards/GSE18791_CTRL_VS_NEWCASTLE_VIRUS_DC_10H_UP
Immunologic_signatures	GSE11924_TFH_VS_TH2_CD4_TCELL_UP	198	13	7.11413e-05	0.00118841	MAP3K11:PLBD2:UBR1:ZC3H18:NBR1:RPTOR:PTBP1:RAB3GAP1:NELFA:NNT:AGPAT1:ZC3H3:HSF1	http://www.gsea-msigdb.org/gsea/msigdb/cards/GSE11924_TFH_VS_TH2_CD4_TCELL_UP
Immunologic_signatures	GSE2124_CTRL_VS_LYMPHOTOXIN_BETA_TREATED_MLN_DN	198	13	7.11413e-05	0.00118841	ATP13A2:ACADSB:CDC42BPG:TDRD3:ZNF764:MTSS1L:FZD5:ZNF341:PIK3R4:DCTN4:BLOC1S5:ACHE:SHB	http://www.gsea-msigdb.org/gsea/msigdb/cards/GSE2124_CTRL_VS_LYMPHOTOXIN_BETA_TREATED_MLN_DN
Immunologic_signatures	GSE15930_NAIVE_VS_48H_IN_VITRO_STIM_IFNAB_CD8_TCELL_UP	199	13	7.48802e-05	0.00118841	KCNQ1:HNF1A:BDKRB1:MMP15:CANT1:GNA11:RFX2:KLF2:PAK4:AP1B1:SH3BP1:ARSA:SLC12A7	http://www.gsea-msigdb.org/gsea/msigdb/cards/GSE15930_NAIVE_VS_48H_IN_VITRO_STIM_IFNAB_CD8_TCELL_UP
Immunologic_signatures	GSE411_UNSTIM_VS_400MIN_IL6_STIM_MACROPHAGE_UP	199	13	7.48802e-05	0.00118841	CAMTA1:SRM:RCN1:KLF13:GLCE:MYBBP1A:COASY:TTC30A:SLC12A7:FAF2:ARHGAP18:SLC20A2:PEX2	http://www.gsea-msigdb.org/gsea/msigdb/cards/GSE411_UNSTIM_VS_400MIN_IL6_STIM_MACROPHAGE_UP
Immunologic_signatures	GSE31082_DP_VS_CD4_SP_THYMOCYTE_DN	199	13	7.48802e-05	0.00118841	AGRN:NR4A1:CCDC88C:FAM189A1:FASN:MKNK2:ARHGEF18:GMIP:CCDC9:LRPPRC:CYP20A1:MYD88:TRIM26	http://www.gsea-msigdb.org/gsea/msigdb/cards/GSE31082_DP_VS_CD4_SP_THYMOCYTE_DN
Immunologic_signatures	GSE19888_ADENOSINE_A3R_ACT_VS_TCELL_MEMBRANES_ACT_AND_A3R_INH_PRETREAT_IN_MAST_CELL_DN	199	13	7.48802e-05	0.00118841	CDC42BPG:TNK1:SRCIN1:ZBTB7C:ARHGEF18:UPF1:TRAPPC12:PNKD:MICALL1:REEP4:FAM83H:SNAPC4:SLC6A8	http://www.gsea-msigdb.org/gsea/msigdb/cards/GSE19888_ADENOSINE_A3R_ACT_VS_TCELL_MEMBRANES_ACT_AND_A3R_INH_PRETREAT_IN_MAST_CELL_DN
Immunologic_signatures	GSE12392_WT_VS_IFNAR_KO_CD8A_NEG_SPLEEN_DC_UP	199	13	7.48802e-05	0.00118841	ST14:RHOF:FBRSL1:CCDC88C:RAP1GAP2:SMIM5:STXBP2:MYO9B:TOX2:SULF2:ICOSLG:FAM105A:ARHGAP39	http://www.gsea-msigdb.org/gsea/msigdb/cards/GSE12392_WT_VS_IFNAR_KO_CD8A_NEG_SPLEEN_DC_UP
Immunologic_signatures	GSE17812_WT_VS_THPOK_KO_MEMORY_CD8_TCELL_UP	199	13	7.48802e-05	0.00118841	SDF4:ARV1:ADD3:ARHGEF18:NDRG3:FAM210B:CHCHD10:NCK1:XRCC4:ANKIB1:TMEM66:FOCAD:CTPS2	http://www.gsea-msigdb.org/gsea/msigdb/cards/GSE17812_WT_VS_THPOK_KO_MEMORY_CD8_TCELL_UP
Immunologic_signatures	GSE17721_0.5H_VS_4H_GARDIQUIMOD_BMDC_UP	199	13	7.48802e-05	0.00118841	ATP13A2:FAM149B1:SMPD1:MFAP1:HSD11B2:SLC7A5:PER1:CD97:SPHK2:SLC35F6:PNKD:TBC1D22A:ARSA	http://www.gsea-msigdb.org/gsea/msigdb/cards/GSE17721_0.5H_VS_4H_GARDIQUIMOD_BMDC_UP
Immunologic_signatures	GSE15330_WT_VS_IKAROS_KO_MEGAKARYOCYTE_ERYTHROID_PROGENITOR_DN	199	13	7.48802e-05	0.00118841	CSDE1:SHC1:AP2A2:LONP2:WBP2:PTBP1:REXO1:IER2:TRAPPC12:SLC35F6:IDUA:TSC22D4:KLF4	http://www.gsea-msigdb.org/gsea/msigdb/cards/GSE15330_WT_VS_IKAROS_KO_MEGAKARYOCYTE_ERYTHROID_PROGENITOR_DN
Immunologic_signatures	GSE38304_MYC_NEG_VS_POS_GC_BCELL_DN	199	13	7.48802e-05	0.00118841	SCAMP3:BAG3:ST14:MTHFS:TMEM159:APOBR:GRN:TJP3:HOOK2:PPP1R14A:CCDC9:CDC25B:PIM1	http://www.gsea-msigdb.org/gsea/msigdb/cards/GSE38304_MYC_NEG_VS_POS_GC_BCELL_DN
Immunologic_signatures	GSE3982_BASOPHIL_VS_TH2_UP	199	13	7.48802e-05	0.00118841	ADD3:PRR5L:TMEM87A:ZBTB7C:ZNF516:FCGBP:OSER1:SERINC3:FIG4:ACTB:CLIP2:TDRD7:STAG2	http://www.gsea-msigdb.org/gsea/msigdb/cards/GSE3982_BASOPHIL_VS_TH2_UP
Immunologic_signatures	GSE26030_UNSTIM_VS_RESTIM_TH1_DAY15_POST_POLARIZATION_UP	199	13	7.48802e-05	0.00118841	TMCO1:SCNN1A:RHOF:RP11-307N16.6:SPATA13:LRP10:ARF6:CCDC88C:MFAP1:APOBR:MKNK2:MED7:ARHGAP39:KLF4	http://www.gsea-msigdb.org/gsea/msigdb/cards/GSE26030_UNSTIM_VS_RESTIM_TH1_DAY15_POST_POLARIZATION_UP
Immunologic_signatures	GSE14308_TH2_VS_NATURAL_TREG_DN	199	13	7.48802e-05	0.00118841	SERINC2:ARV1:ATG2A:IVD:UBR1:CLCN7:AP2A1:MBOAT7:QTRTD1:CLCN2:OPA1:SNAPC4:TSPAN6	http://www.gsea-msigdb.org/gsea/msigdb/cards/GSE14308_TH2_VS_NATURAL_TREG_DN
Immunologic_signatures	GSE45365_NK_CELL_VS_BCELL_MCMV_INFECTION_DN	199	13	7.48802e-05	0.00118841	SCAMP3:CDC42EP4:MYO15B:RFX1:MYO9B:RELB:MKL1:TMEM39A:MGLL:TAPBP:MYB:HSF1:TDRD7	http://www.gsea-msigdb.org/gsea/msigdb/cards/GSE45365_NK_CELL_VS_BCELL_MCMV_INFECTION_DN
Immunologic_signatures	GSE25088_ROSIGLITAZONE_VS_IL4_AND_ROSIGLITAZONE_STIM_MACROPHAGE_DAY10_UP	199	13	7.48802e-05	0.00118841	ATP13A2:MEN1:SREBF1:GRN:CAMSAP3:NAPA:RNPEPL1:SERINC3:FAM210B:BCR:TMEM242:HOXA7:VAV2	http://www.gsea-msigdb.org/gsea/msigdb/cards/GSE25088_ROSIGLITAZONE_VS_IL4_AND_ROSIGLITAZONE_STIM_MACROPHAGE_DAY10_UP
Immunologic_signatures	GSE43957_UNTREATED_VS_NACL_TREATED_ANTI_CD3_CD28_STIM_CD4_TCELL_DN	199	13	7.48802e-05	0.00118841	SSU72:VPS37C:TNFRSF1A:RRN3:MMP15:GRN:WDR92:IL17RA:TBC1D22A:MYD88:FAM105A:BPGM:CTPS2	http://www.gsea-msigdb.org/gsea/msigdb/cards/GSE43957_UNTREATED_VS_NACL_TREATED_ANTI_CD3_CD28_STIM_CD4_TCELL_DN
Immunologic_signatures	GSE42088_UNINF_VS_LEISHMANIA_INF_DC_4H_DN	199	13	7.48802e-05	0.00118841	PRDM16:ADD3:KCNQ1:NR4A1:RPLP1:ERBB2:RARA:KLF2:JUND:RPS16:PPP1R15A:YPEL5:TMEM8B	http://www.gsea-msigdb.org/gsea/msigdb/cards/GSE42088_UNINF_VS_LEISHMANIA_INF_DC_4H_DN
Immunologic_signatures	GSE43955_1H_VS_10H_ACT_CD4_TCELL_WITH_TGFB_IL6_UP	199	13	7.48802e-05	0.00118841	SSU72:CDK11B:CSDE1:VPS37B:GLCE:FASN:MAP2K7:USF2:AP2A1:RMND5A:CHCHD10:NNT:ARHGAP39	http://www.gsea-msigdb.org/gsea/msigdb/cards/GSE43955_1H_VS_10H_ACT_CD4_TCELL_WITH_TGFB_IL6_UP
Immunologic_signatures	GSE5589_LPS_VS_LPS_AND_IL10_STIM_IL6_KO_MACROPHAGE_180MIN_UP	199	13	7.48802e-05	0.00118841	LSM10:INCENP:LAMP1:SCAMP2:HSDL1:WDR81:GRN:GAA:RNPEPL1:SULF2:PPARD:GNB2:PLEC	http://www.gsea-msigdb.org/gsea/msigdb/cards/GSE5589_LPS_VS_LPS_AND_IL10_STIM_IL6_KO_MACROPHAGE_180MIN_UP
Immunologic_signatures	GSE15659_NAIVE_CD4_TCELL_VS_NONSUPPRESSIVE_TCELL_DN	199	13	7.48802e-05	0.00118841	SLC22A18:FBXL16:VPS35:ZNF414:ZNF579:YPEL5:WDR92:ZNF341:TMEM63B:SLC22A1:SHB:TDRD7:TMLHE	http://www.gsea-msigdb.org/gsea/msigdb/cards/GSE15659_NAIVE_CD4_TCELL_VS_NONSUPPRESSIVE_TCELL_DN
Immunologic_signatures	GSE32034_LY6C_HIGH_VS_LOW_ROSIGLIZATONE_TREATED_MONOCYTE_DN	199	13	7.48802e-05	0.00118841	SLC2A1:KCNQ1:P2RY2:TSKU:CLCN7:GATAD2A:RAB4B:WDR92:IL17RA:LARGE:LDOC1L:SLC12A7:PIM1	http://www.gsea-msigdb.org/gsea/msigdb/cards/GSE32034_LY6C_HIGH_VS_LOW_ROSIGLIZATONE_TREATED_MONOCYTE_DN
Immunologic_signatures	GSE20198_IL12_VS_IL12_IL18_TREATED_ACT_CD4_TCELL_UP	199	13	7.48802e-05	0.00118841	CCBL2:PARG:TMEM159:SLC7A5:CRNKL1:TXN2:ASTE1:NCK1:FAF2:GMDS:TMEM242:ARL4A:G6PD	http://www.gsea-msigdb.org/gsea/msigdb/cards/GSE20198_IL12_VS_IL12_IL18_TREATED_ACT_CD4_TCELL_UP
Immunologic_signatures	GSE27786_LSK_VS_NKTCELL_UP	199	13	7.48802e-05	0.00118841	ATP13A2:NUDC:CCBL2:HK1:CCDC86:TDRD3:SOX12:PLXNB2:GMDS:INTS1:BRI3:BPGM:SLC45A4	http://www.gsea-msigdb.org/gsea/msigdb/cards/GSE27786_LSK_VS_NKTCELL_UP
Immunologic_signatures	GSE29618_PRE_VS_DAY7_POST_TIV_FLU_VACCINE_MONOCYTE_DN	199	13	7.48802e-05	0.00118841	PEX14:MEN1:FLII:PEX12:WBP2:IER2:MEGF8:PVRL2:TXN2:ACO2:LETM1:ARAP3:MED20	http://www.gsea-msigdb.org/gsea/msigdb/cards/GSE29618_PRE_VS_DAY7_POST_TIV_FLU_VACCINE_MONOCYTE_DN
Immunologic_signatures	GSE17721_CPG_VS_GARDIQUIMOD_6H_BMDC_UP	199	13	7.48802e-05	0.00118841	PHF13:ACADSB:SNW1:CDC42EP4:HOOK2:PVRL2:MYD88:TMEM39A:MGLL:PIM1:ARL4A:PLOD3:SLC6A8	http://www.gsea-msigdb.org/gsea/msigdb/cards/GSE17721_CPG_VS_GARDIQUIMOD_6H_BMDC_UP
Immunologic_signatures	GSE17721_POLYIC_VS_PAM3CSK4_1H_BMDC_DN	199	13	7.48802e-05	0.00118841	EPHA2:GUCY2C:RP11-307N16.6:SPATA13:RFX1:ACTN4:ICOSLG:ATP6V1A:TMEM39A:MECOM:RELL1:PIM1:MET:TMLHE	http://www.gsea-msigdb.org/gsea/msigdb/cards/GSE17721_POLYIC_VS_PAM3CSK4_1H_BMDC_DN
Immunologic_signatures	GSE360_HIGH_VS_LOW_DOSE_B_MALAYI_MAC_DN	199	13	7.48802e-05	0.00118841	AP2A2:ST14:LRP10:CSK:EDC4:SREBF1:FLII:RFX2:LTBP4:SPHK2:MYD88:NACC2:STAG2	http://www.gsea-msigdb.org/gsea/msigdb/cards/GSE360_HIGH_VS_LOW_DOSE_B_MALAYI_MAC_DN
Immunologic_signatures	GSE8384_CTRL_VS_B_ABORTUS_4H_MAC_CELL_LINE_DN	199	13	7.48802e-05	0.00118841	STK40:GGPS1:MEN1:FURIN:RRN3:MYO1C:PER1:DDA1:RELB:WDR92:PIM1:PLEC:PQBP1	http://www.gsea-msigdb.org/gsea/msigdb/cards/GSE8384_CTRL_VS_B_ABORTUS_4H_MAC_CELL_LINE_DN
Immunologic_signatures	GSE27786_BCELL_VS_NEUTROPHIL_DN	199	13	7.48802e-05	0.00118841	SERINC2:HK1:UNC5B:GUCY2C:ULK1:FBXO34:VTI1B:CCDC88C:SCAMP2:GAK:HOXA7:GTF2IRD1:SLC37A3	http://www.gsea-msigdb.org/gsea/msigdb/cards/GSE27786_BCELL_VS_NEUTROPHIL_DN
Immunologic_signatures	GSE21927_SPLEEN_C57BL6_VS_4T1_TUMOR_BALBC_MONOCYTES_UP	199	13	7.48802e-05	0.00118841	SMPD1:ST14:GOLGA3:PNMA1:AMZ2:MYO9B:HADHA:NDRG3:FXR1:IDUA:SOD3:PIM1:FOCAD	http://www.gsea-msigdb.org/gsea/msigdb/cards/GSE21927_SPLEEN_C57BL6_VS_4T1_TUMOR_BALBC_MONOCYTES_UP
Immunologic_signatures	GSE39152_BRAIN_VS_SPLEEN_CD103_NEG_MEMORY_CD8_TCELL_DN	199	13	7.48802e-05	0.00118841	SLC2A1:RBM8A:SCAMP3:BAG3:RCN1:PARN:WDR92:IL17RA:SLC12A7:FBXW11:PPARD:PIM1:NOTCH1	http://www.gsea-msigdb.org/gsea/msigdb/cards/GSE39152_BRAIN_VS_SPLEEN_CD103_NEG_MEMORY_CD8_TCELL_DN
Immunologic_signatures	GSE27786_LSK_VS_CD4_TCELL_DN	199	13	7.48802e-05	0.00118841	TSKU:RP11-307N16.6:SPATA13:ARF6:SCG5:NBR1:MYO9B:CCDC9:SPHK2:CRNKL1:NDRG3:AGPAT3:LRRC3:LRRC3DN:MFHAS1	http://www.gsea-msigdb.org/gsea/msigdb/cards/GSE27786_LSK_VS_CD4_TCELL_DN
Immunologic_signatures	GSE5589_WT_VS_IL10_KO_LPS_AND_IL6_STIM_MACROPHAGE_45MIN_DN	199	13	7.48802e-05	0.00118841	TRIM62:LRP5:HECTD1:NKIRAS2:WBP2:DNM2:TRAPPC12:HADHA:ABHD12:NCK1:XRCC4:TMEM242:STAG2	http://www.gsea-msigdb.org/gsea/msigdb/cards/GSE5589_WT_VS_IL10_KO_LPS_AND_IL6_STIM_MACROPHAGE_45MIN_DN
Immunologic_signatures	GSE17721_CPG_VS_GARDIQUIMOD_4H_BMDC_DN	200	13	7.87883e-05	0.00118841	SLC2A1:ADD3:RP11-307N16.6:SPATA13:TSC2:WBP2:SF3A2:SHKBP1:EPN1:IL17RA:SKP1:ARHGAP18:TSC22D4:ATP6V1B2	http://www.gsea-msigdb.org/gsea/msigdb/cards/GSE17721_CPG_VS_GARDIQUIMOD_4H_BMDC_DN
Immunologic_signatures	GSE32034_UNTREATED_VS_ROSIGLIZATONE_TREATED_LY6C_HIGH_MONOCYTE_UP	200	13	7.87883e-05	0.00118841	SLC2A1:SCAMP3:VPS37B:SMAD6:CLCN7:HSD11B2:UBALD2:SEPT9:RAB4B:WDR92:KCMF1:ATP7A:SLC6A8	http://www.gsea-msigdb.org/gsea/msigdb/cards/GSE32034_UNTREATED_VS_ROSIGLIZATONE_TREATED_LY6C_HIGH_MONOCYTE_UP
Immunologic_signatures	GSE39152_SPLEEN_CD103_NEG_VS_BRAIN_CD103_POS_MEMORY_CD8_TCELL_DN	200	13	7.87883e-05	0.00118841	NUDC:CCBL2:PER1:ACE:ACE:PNKD:MKL1:RELL1:ZNF467:ATP6V1B2:ARHGAP39:DENND4C:TLE1:RXRA	http://www.gsea-msigdb.org/gsea/msigdb/cards/GSE39152_SPLEEN_CD103_NEG_VS_BRAIN_CD103_POS_MEMORY_CD8_TCELL_DN
Immunologic_signatures	GSE17186_CD21LOW_VS_CD21HIGH_TRANSITIONAL_BCELL_CORD_BLOOD_UP	200	13	7.87883e-05	0.00118841	VAV3:PROSER2:VPS37C:PLBD2:HEATR5A:GLCE:SCAMP2:SEPT9:PIGN:AGPAT3:MAPK13:GNB2:FGD1	http://www.gsea-msigdb.org/gsea/msigdb/cards/GSE17186_CD21LOW_VS_CD21HIGH_TRANSITIONAL_BCELL_CORD_BLOOD_UP
Immunologic_signatures	GSE16266_CTRL_VS_LPS_STIM_MEF_DN	200	13	7.87883e-05	0.00118841	DNAJC11:EPS8L2:VPS37B:ARID3B:PCSK6:MYO1C:ABHD15:ERBB2:MYO15B:CD97:SOX12:ICOSLG:QTRTD1	http://www.gsea-msigdb.org/gsea/msigdb/cards/GSE16266_CTRL_VS_LPS_STIM_MEF_DN
Immunologic_signatures	GSE21670_STAT3_KO_VS_WT_CD4_TCELL_IL6_TREATED_UP	200	13	7.87883e-05	0.00118841	SDF4:CCBL2:SNX7:CSDE1:ATF6:ARF1:LAMP1:MTSS1L:OSER1:FIG4:PLOD3:EHMT1:G6PD	http://www.gsea-msigdb.org/gsea/msigdb/cards/GSE21670_STAT3_KO_VS_WT_CD4_TCELL_IL6_TREATED_UP
Immunologic_signatures	GSE34515_CD16_NEG_VS_POS_MONOCYTE_UP	200	13	7.87883e-05	0.00118841	ADC:RAB3IL1:RAB1B:MCF2L:CLUH:SMIM5:SEPT9:FASN:SPTLC3:AGPAT3:CHCHD10:ACO2:KLF4	http://www.gsea-msigdb.org/gsea/msigdb/cards/GSE34515_CD16_NEG_VS_POS_MONOCYTE_UP
Immunologic_signatures	GSE17721_POLYIC_VS_PAM3CSK4_8H_BMDC_UP	200	13	7.87883e-05	0.00118841	RLF:HK1:AAMDC:PRR14:SMPD3:PER1:FLII:HOOK2:RRBP1:SERINC3:UPK3B:ANKIB1:STAG2	http://www.gsea-msigdb.org/gsea/msigdb/cards/GSE17721_POLYIC_VS_PAM3CSK4_8H_BMDC_UP
Immunologic_signatures	GSE17721_CTRL_VS_POLYIC_0.5H_BMDC_UP	200	13	7.87883e-05	0.00118841	GGPS1:PARG:CD248:HECTD1:MTHFS:PEX12:TPGS1:MGLL:PAPSS1:ARHGAP18:TMEM242:DENND4C:CDK16	http://www.gsea-msigdb.org/gsea/msigdb/cards/GSE17721_CTRL_VS_POLYIC_0.5H_BMDC_UP
Immunologic_signatures	GSE24574_BCL6_HIGH_TFH_VS_TFH_CD4_TCELL_DN	200	13	7.87883e-05	0.00118841	TMCO1:ADD3:TDRD3:MCF2L:LAMP1:CLCN7:PER1:FASN:RPS16:OSER1:DGCR2:MAN2B2:TMEM66	http://www.gsea-msigdb.org/gsea/msigdb/cards/GSE24574_BCL6_HIGH_TFH_VS_TFH_CD4_TCELL_DN
Immunologic_signatures	GSE24574_NAIVE_VS_TCONV_CD4_TCELL_UP	200	13	7.87883e-05	0.00118841	ADD3:CDX2:MCF2L:LRP10:MYO9B:JUND:MAPRE3:CDC25B:DGCR2:MAN2B2:PIM1:GNB2:KLF4	http://www.gsea-msigdb.org/gsea/msigdb/cards/GSE24574_NAIVE_VS_TCONV_CD4_TCELL_UP
Immunologic_signatures	GSE28726_ACT_CD4_TCELL_VS_ACT_VA24NEG_NKTCELL_DN	200	13	7.87883e-05	0.00118841	ADD3:TDRD3:MCF2L:LAMP1:EIF5:ATP2A3:FASN:ARHGEF18:TRAPPC12:CDC25B:DGCR2:MAN2B2:TMEM66	http://www.gsea-msigdb.org/gsea/msigdb/cards/GSE28726_ACT_CD4_TCELL_VS_ACT_VA24NEG_NKTCELL_DN
Immunologic_signatures	GSE40443_INDUCED_VS_TOTAL_TREG_DN	200	13	7.87883e-05	0.00118841	E2F2:AIM1L:CTSS:SCAMP3:RCN1:INF2:APOBR:ABHD15:CD97:NDRG3:SERINC3:PIM1:ABCA2	http://www.gsea-msigdb.org/gsea/msigdb/cards/GSE40443_INDUCED_VS_TOTAL_TREG_DN
Immunologic_signatures	GSE24726_WT_VS_E2_2_KO_PDC_DAY6_POST_DELETION_UP	200	13	7.87883e-05	0.00118841	RIT1:ATF6:HYLS1:WDR81:AMZ2:TIMM21:TPGS1:ICOSLG:FXR1:MED7:BLOC1S5:MED20:ARHGAP39	http://www.gsea-msigdb.org/gsea/msigdb/cards/GSE24726_WT_VS_E2_2_KO_PDC_DAY6_POST_DELETION_UP
Immunologic_signatures	GSE22935_UNSTIM_VS_24H_MBOVIS_BCG_STIM_MYD88_KO_MACROPHAGE_UP	200	13	7.87883e-05	0.00118841	EPHA2:NR4A1:FURIN:SLC7A5:NKIRAS2:WBP2:JUND:RELB:ATF5:YPEL5:MICALL1:RELL1:ANKIB1	http://www.gsea-msigdb.org/gsea/msigdb/cards/GSE22935_UNSTIM_VS_24H_MBOVIS_BCG_STIM_MYD88_KO_MACROPHAGE_UP
Immunologic_signatures	GSE22443_NAIVE_VS_ACT_AND_IL2_TREATED_CD8_TCELL_DN	200	13	7.87883e-05	0.00118841	AGRN:SPTBN2:ZFPM1:CDC42EP4:ITGB4:LTBP4:MYH14:PAPSS1:ACHE:CFTR:FAM83H:CTPS2:TSPAN6	http://www.gsea-msigdb.org/gsea/msigdb/cards/GSE22443_NAIVE_VS_ACT_AND_IL2_TREATED_CD8_TCELL_DN
Immunologic_signatures	GSE22935_UNSTIM_VS_12H_MBOVIS_BCG_STIM_MACROPHAGE_UP	200	13	7.87883e-05	0.00118841	NUDC:ATF6:AQR:ZFPM1:PER1:TPGS1:NAPA:AP2A1:RBBP9:SERINC3:GAK:RELL1:TMEM66	http://www.gsea-msigdb.org/gsea/msigdb/cards/GSE22935_UNSTIM_VS_12H_MBOVIS_BCG_STIM_MACROPHAGE_UP
Immunologic_signatures	GSE23308_CTRL_VS_CORTICOSTERONE_TREATED_MACROPHAGE_UP	200	13	7.87883e-05	0.00118841	MAP3K11:LRP5:GUCY2C:UBALD1:IST1:SPIRE2:CASKIN2:PNPLA6:SLC35F6:MAPK13:TSC22D4:HR:HSF1	http://www.gsea-msigdb.org/gsea/msigdb/cards/GSE23308_CTRL_VS_CORTICOSTERONE_TREATED_MACROPHAGE_UP
Immunologic_signatures	GSE33162_UNTREATED_VS_4H_LPS_STIM_HDAC3_HET_MACROPHAGE_DN	200	13	7.87883e-05	0.00118841	MEN1:UBR1:UBALD1:ZNF764:RARA:KDM4B:MAP2K7:CIC:TRAPPC12:IL17RA:SLC12A7:ZNF467:MFHAS1	http://www.gsea-msigdb.org/gsea/msigdb/cards/GSE33162_UNTREATED_VS_4H_LPS_STIM_HDAC3_HET_MACROPHAGE_DN
Immunologic_signatures	GSE17721_PAM3CSK4_VS_CPG_12H_BMDC_DN	200	13	7.87883e-05	0.00118841	AGRN:GGPS1:CARS:P2RY2:ADAMTSL5:FZR1:HOOK2:MYD88:WDR48:TMEM39A:PIM1:SLC6A8:G6PD	http://www.gsea-msigdb.org/gsea/msigdb/cards/GSE17721_PAM3CSK4_VS_CPG_12H_BMDC_DN
Immunologic_signatures	GSE19888_NO_PRETREAT_VS_ADENOSINE_A3R_INHIBITOR_PRETREATED_MAST_CELL_TCELL_MEMBRANES_ACT_UP	200	13	7.87883e-05	0.00118841	OMP:AAMDC:ARHGDIA:FOXK2:CNDP2:PAK4:MYPOP:SCAF1:LAMA5:GMDS:MED20:FBXL18:G6PD	http://www.gsea-msigdb.org/gsea/msigdb/cards/GSE19888_NO_PRETREAT_VS_ADENOSINE_A3R_INHIBITOR_PRETREATED_MAST_CELL_TCELL_MEMBRANES_ACT_UP
Immunologic_signatures	GSE29164_UNTREATED_VS_CD8_TCELL_AND_IL12_TREATED_MELANOMA_DAY3_UP	200	13	7.87883e-05	0.00118841	PNPLA2:SMPD1:OAF:SCAMP2:UBALD1:WBP2:PTBP1:DDA1:SERINC3:EEFSEC:IDUA:PAPSS1:ZFP62	http://www.gsea-msigdb.org/gsea/msigdb/cards/GSE29164_UNTREATED_VS_CD8_TCELL_AND_IL12_TREATED_MELANOMA_DAY3_UP
Immunologic_signatures	GSE37301_RAG2_KO_VS_RAG2_AND_ETS1_KO_NK_CELL_DN	200	13	7.87883e-05	0.00118841	SUDS3:EIF5:LONP2:MMP15:MTSS1L:COASY:CDC42EP4:NDRG3:WWC1:PIM1:BRI3:HSDL2:TSPAN6	http://www.gsea-msigdb.org/gsea/msigdb/cards/GSE37301_RAG2_KO_VS_RAG2_AND_ETS1_KO_NK_CELL_DN
Immunologic_signatures	GSE17721_CTRL_VS_CPG_24H_BMDC_UP	200	13	7.87883e-05	0.00118841	BMP8B:ARL3:CD248:APOBR:ERBB2:TPGS1:MAN2B2:VWA7:FIG4:ARHGAP18:TMEM242:DENND4C:CDK16	http://www.gsea-msigdb.org/gsea/msigdb/cards/GSE17721_CTRL_VS_CPG_24H_BMDC_UP
Immunologic_signatures	GSE17721_12H_VS_24H_CPG_BMDC_DN	200	13	7.87883e-05	0.00118841	GPAM:AP2A2:APEX1:UBR1:PARN:MRPL12:TRAPPC12:LRPPRC:TTC30A:DGCR2:FAM105A:AGK:PEX2	http://www.gsea-msigdb.org/gsea/msigdb/cards/GSE17721_12H_VS_24H_CPG_BMDC_DN
Immunologic_signatures	GSE32986_CURDLAN_LOWDOSE_VS_CURDLAN_HIGHDOSE_STIM_DC_UP	200	13	7.87883e-05	0.00118841	TMCO1:RNASEL:ULK1:HEATR5A:PACS2:CSK:GRN:MKNK2:RAB11FIP5:ABHD12:RELL1:SLC18B1:TMLHE	http://www.gsea-msigdb.org/gsea/msigdb/cards/GSE32986_CURDLAN_LOWDOSE_VS_CURDLAN_HIGHDOSE_STIM_DC_UP
Immunologic_signatures	GSE3039_CD4_TCELL_VS_ALPHAALPHA_CD8_TCELL_UP	200	13	7.87883e-05	0.00118841	SMPD1:SSH3:ARHGDIA:KLF16:RAVER1:RFX1:DDA1:AKT1S1:SH3BP1:DCTN4:BRI3:ZYX:KLF4	http://www.gsea-msigdb.org/gsea/msigdb/cards/GSE3039_CD4_TCELL_VS_ALPHAALPHA_CD8_TCELL_UP
Immunologic_signatures	GSE9988_LOW_LPS_VS_CTRL_TREATED_MONOCYTE_DN	200	13	7.87883e-05	0.00118841	KLF13:CSK:APOBR:TBC1D10B:VPS35:RAB11FIP4:LASP1:GRN:UBALD2:TRAPPC12:PLXNB2:ARAP3:BRI3	http://www.gsea-msigdb.org/gsea/msigdb/cards/GSE9988_LOW_LPS_VS_CTRL_TREATED_MONOCYTE_DN
Immunologic_signatures	GSE411_UNSTIM_VS_100MIN_IL6_STIM_SOCS3_KO_MACROPHAGE_UP	200	13	7.87883e-05	0.00118841	AGRN:VPS37B:CSK:ATP2A3:PIGN:MYO9B:USF2:SHKBP1:WDR48:OPA1:FAM105A:AIG1:STAG2	http://www.gsea-msigdb.org/gsea/msigdb/cards/GSE411_UNSTIM_VS_100MIN_IL6_STIM_SOCS3_KO_MACROPHAGE_UP
Immunologic_signatures	GSE9239_CTRL_VS_TNF_INHIBITOR_TREATED_DC_UP	200	13	7.87883e-05	0.00118841	RNASEL:PNPLA2:APOBR:RAP1GAP2:SMIM5:AP3D1:NDRG3:MKL1:MECOM:PLEC:MROH1:ABCA2:FGD1	http://www.gsea-msigdb.org/gsea/msigdb/cards/GSE9239_CTRL_VS_TNF_INHIBITOR_TREATED_DC_UP
Immunologic_signatures	GSE4748_CTRL_VS_CYANOBACTERIUM_LPSLIKE_STIM_DC_1H_DN	200	13	7.87883e-05	0.00118841	PEX14:PNPLA2:KCNQ1:PC:NR4A1:CDX2:SMAD6:EVPL:PTBP1:HADHA:ITGA2:HSDL2:SLC6A8	http://www.gsea-msigdb.org/gsea/msigdb/cards/GSE4748_CTRL_VS_CYANOBACTERIUM_LPSLIKE_STIM_DC_1H_DN
Immunologic_signatures	GSE10240_IL22_VS_IL22_AND_IL17_STIM_PRIMARY_BRONCHIAL_EPITHELIAL_CELLS_UP	200	13	7.87883e-05	0.00118841	SDF4:SCAMP3:FAM149B1:VPS37B:COX16:ZFPM1:RAB4B:PPP1R15A:TOX2:FAM210B:MKL1:SLC12A7:TAPBP	http://www.gsea-msigdb.org/gsea/msigdb/cards/GSE10240_IL22_VS_IL22_AND_IL17_STIM_PRIMARY_BRONCHIAL_EPITHELIAL_CELLS_UP
Immunologic_signatures	GSE30083_SP1_VS_SP4_THYMOCYTE_DN	200	13	7.87883e-05	0.00118841	CTSS:ADD3:CCDC88C:INF2:ITFG3:ITFG3:PARN:CD97:KLF2:NDRG3:IL17RA:MYD88:SLC12A7:TDRD7	http://www.gsea-msigdb.org/gsea/msigdb/cards/GSE30083_SP1_VS_SP4_THYMOCYTE_DN
Immunologic_signatures	GSE2770_IL12_AND_TGFB_VS_IL4_TREATED_ACT_CD4_TCELL_48H_UP	200	13	7.87883e-05	0.00118841	ATP13A2:ARV1:RHOF:VPS37B:KLF13:UBR1:MYO1C:CDC42EP4:FAM210B:TAPBP:ANKIB1:PLEC:KLF4	http://www.gsea-msigdb.org/gsea/msigdb/cards/GSE2770_IL12_AND_TGFB_VS_IL4_TREATED_ACT_CD4_TCELL_48H_UP
Immunologic_signatures	GSE27786_CD8_TCELL_VS_NKCELL_DN	200	13	7.87883e-05	0.00118841	RIT1:BAG3:CHST1:ULK1:RP11-307N16.6:SPATA13:TSC2:NAA60:NAA60:NKIRAS2:DCTN4:ARHGAP18:ACTB:BRI3:ZNF467	http://www.gsea-msigdb.org/gsea/msigdb/cards/GSE27786_CD8_TCELL_VS_NKCELL_DN
Immunologic_signatures	GSE3203_HEALTHY_VS_INFLUENZA_INFECTED_LN_BCELL_UP	200	13	7.87883e-05	0.00118841	CASZ1:GGPS1:SCG5:PCSK6:GABARAPL2:WDR81:AMZ2:DMWD:TRPM4:LETM1:NELFA:ACHE:STAG2	http://www.gsea-msigdb.org/gsea/msigdb/cards/GSE3203_HEALTHY_VS_INFLUENZA_INFECTED_LN_BCELL_UP
Immunologic_signatures	GSE24671_BAKIMULC_VS_SENDAI_VIRUS_INFECTED_MOUSE_SPLENOCYTES_DN	200	13	7.87883e-05	0.00118841	NUDC:CCBL2:ARV1:AP5B1:PC:ZNF764:GPT2:ZC3H18:PTBP1:RBBP9:LETM1:FOCAD:PIN4	http://www.gsea-msigdb.org/gsea/msigdb/cards/GSE24671_BAKIMULC_VS_SENDAI_VIRUS_INFECTED_MOUSE_SPLENOCYTES_DN
Immunologic_signatures	GSE15330_HSC_VS_MEGAKARYOCYTE_ERYTHROID_PROGENITOR_IKAROS_KO_UP	200	13	7.87883e-05	0.00118841	SDF4:SLC2A1:HK1:P4HA1:CCDC88C:FURIN:TBC1D10B:UBALD2:AGPAT3:IL17RA:MYD88:TSC22D4:PLEC	http://www.gsea-msigdb.org/gsea/msigdb/cards/GSE15330_HSC_VS_MEGAKARYOCYTE_ERYTHROID_PROGENITOR_IKAROS_KO_UP
Immunologic_signatures	GSE42021_CD24INT_TREG_VS_CD24INT_TCONV_THYMUS_UP	200	13	7.87883e-05	0.00118841	RIT1:VPS37B:AQR:CSK:SCAMP2:WDR81:NBR1:GRN:RAB11FIP5:AP1B1:TBC1D22A:FAM105A:CTPS2	http://www.gsea-msigdb.org/gsea/msigdb/cards/GSE42021_CD24INT_TREG_VS_CD24INT_TCONV_THYMUS_UP
Immunologic_signatures	GSE2770_UNTREATED_VS_IL12_TREATED_ACT_CD4_TCELL_48H_UP	200	13	7.87883e-05	0.00118841	ZNF362:STK40:ATPAF1:HEATR5A:KLF13:CD97:MYO9B:PLXNB2:MTRR:SLC45A4:DENND4C:STAG2:G6PD	http://www.gsea-msigdb.org/gsea/msigdb/cards/GSE2770_UNTREATED_VS_IL12_TREATED_ACT_CD4_TCELL_48H_UP
Immunologic_signatures	GSE27786_LIN_NEG_VS_NKTCELL_DN	200	13	7.87883e-05	0.00118841	RIT1:SART1:TNFRSF1A:AQR:UBR1:NAA60:NAA60:ATP2A3:RPTOR:FASN:MYO9B:YPEL5:NCK1:PLEC	http://www.gsea-msigdb.org/gsea/msigdb/cards/GSE27786_LIN_NEG_VS_NKTCELL_DN
Immunologic_signatures	GSE43863_DAY6_EFF_VS_DAY150_MEM_LY6C_INT_CXCR5POS_CD4_TCELL_UP	200	13	7.87883e-05	0.00118841	TNKS1BP1:LRP5:RHOF:VPS37B:WFIKKN1:ZFPM1:MYO1C:PER1:LASP1:ZNF516:IER2:CD97:KLF2	http://www.gsea-msigdb.org/gsea/msigdb/cards/GSE43863_DAY6_EFF_VS_DAY150_MEM_LY6C_INT_CXCR5POS_CD4_TCELL_UP
Immunologic_signatures	GSE22601_IMMATURE_CD4_SINGLE_POSITIVE_VS_CD4_SINGLE_POSITIVE_THYMOCYTE_UP	200	13	7.87883e-05	0.00118841	VPS45:SCAMP3:ARF1:TNFRSF1A:CSK:RFX1:RAB4B:CIC:CRNKL1:NDRG3:LAMA5:ZNF467:HSDL2	http://www.gsea-msigdb.org/gsea/msigdb/cards/GSE22601_IMMATURE_CD4_SINGLE_POSITIVE_VS_CD4_SINGLE_POSITIVE_THYMOCYTE_UP
Immunologic_signatures	GSE43955_1H_VS_60H_ACT_CD4_TCELL_WITH_TGFB_IL6_UP	200	13	7.87883e-05	0.00118841	ARF1:AP2A2:P2RY2:VPS37B:CLCN7:MAP2K7:IER2:RELB:PNKD:ACO2:PLXNB2:ATP6V1B2:CDK16	http://www.gsea-msigdb.org/gsea/msigdb/cards/GSE43955_1H_VS_60H_ACT_CD4_TCELL_WITH_TGFB_IL6_UP
Immunologic_signatures	GSE43863_TH1_VS_TFH_MEMORY_CD4_TCELL_DN	200	13	7.87883e-05	0.00118841	HK1:ADD3:RAB1B:LAMP1:KLF13:SMAD6:WDR81:ARHGEF18:ZNF414:GMIP:SERINC3:SH3BP1:PLEC	http://www.gsea-msigdb.org/gsea/msigdb/cards/GSE43863_TH1_VS_TFH_MEMORY_CD4_TCELL_DN
Immunologic_signatures	GSE2405_0H_VS_12H_A_PHAGOCYTOPHILUM_STIM_NEUTROPHIL_UP	200	13	7.87883e-05	0.00118841	SCAMP3:NR4A1:CCDC88C:PACS2:ARHGEF18:KLF2:RELB:TOX2:CHCHD10:MYD88:TRIM26:TAPBP:ZNF467	http://www.gsea-msigdb.org/gsea/msigdb/cards/GSE2405_0H_VS_12H_A_PHAGOCYTOPHILUM_STIM_NEUTROPHIL_UP
Immunologic_signatures	GSE411_WT_VS_SOCS3_KO_MACROPHAGE_IL6_STIM_100MIN_DN	200	13	7.87883e-05	0.00118841	SCAMP3:RIT1:ECD:SMPD1:KLF13:NKIRAS2:TIMM21:BTD:RPP14:OPA1:FAM105A:VWA7:ZYX	http://www.gsea-msigdb.org/gsea/msigdb/cards/GSE411_WT_VS_SOCS3_KO_MACROPHAGE_IL6_STIM_100MIN_DN
Immunologic_signatures	GSE14908_RESTING_VS_HDM_STIM_CD4_TCELL_NONATOPIC_PATIENT_UP	200	13	7.87883e-05	0.00118841	SDF4:ZNF362:CSDE1:CAPN1:MAP3K11:HECTD1:AQR:ZNF764:MYD88:CEP70:GAK:ANKIB1:STAG2	http://www.gsea-msigdb.org/gsea/msigdb/cards/GSE14908_RESTING_VS_HDM_STIM_CD4_TCELL_NONATOPIC_PATIENT_UP
Immunologic_signatures	GSE2405_0H_VS_1.5H_A_PHAGOCYTOPHILUM_STIM_NEUTROPHIL_UP	200	13	7.87883e-05	0.00118841	HSPG2:RCN1:RAB3IL1:SPTBN2:PC:OMP:LAMP1:SNW1:FASN:MYH14:NDRG3:CHCHD10:RXRA	http://www.gsea-msigdb.org/gsea/msigdb/cards/GSE2405_0H_VS_1.5H_A_PHAGOCYTOPHILUM_STIM_NEUTROPHIL_UP
Immunologic_signatures	GSE5589_LPS_VS_LPS_AND_IL10_STIM_IL10_KO_MACROPHAGE_45MIN_UP	200	13	7.87883e-05	0.00118841	PHF13:CAMTA1:RNASEL:GPAM:TMEM159:MEGF8:RAB11FIP5:TOX2:SULF2:PIK3R4:FXR1:OPA1:MED7	http://www.gsea-msigdb.org/gsea/msigdb/cards/GSE5589_LPS_VS_LPS_AND_IL10_STIM_IL10_KO_MACROPHAGE_45MIN_UP
Immunologic_signatures	KAECH_DAY15_EFF_VS_MEMORY_CD8_TCELL_DN	200	13	7.87883e-05	0.00118841	LAMP1:APEX1:COX16:UBALD2:CNDP2:JUND:ELL:ATP13A1:PPP1R15A:WDR92:SLC12A7:KLF4:TSPAN6	http://www.gsea-msigdb.org/gsea/msigdb/cards/KAECH_DAY15_EFF_VS_MEMORY_CD8_TCELL_DN
Immunologic_signatures	GSE22601_IMMATURE_CD4_SINGLE_POSITIVE_VS_CD8_SINGLE_POSITIVE_THYMOCYTE_UP	200	13	7.87883e-05	0.00118841	SESN2:MEN1:RHOF:TBC1D10B:HSDL1:RFX1:KLF2:PRKD2:NCK1:FAM105A:MYB:TSC22D4:ZNF467	http://www.gsea-msigdb.org/gsea/msigdb/cards/GSE22601_IMMATURE_CD4_SINGLE_POSITIVE_VS_CD8_SINGLE_POSITIVE_THYMOCYTE_UP
Immunologic_signatures	GSE41978_KLRG1_HIGH_VS_LOW_EFFECTOR_CD8_TCELL_UP	200	13	7.87883e-05	0.00118841	ESPN:FOXD2:HECTD1:ACE:ACE:ZNF296:MLPH:LAMA5:HIC2:BCR:PIM1:ARL4A:CFTR:MFHAS1	http://www.gsea-msigdb.org/gsea/msigdb/cards/GSE41978_KLRG1_HIGH_VS_LOW_EFFECTOR_CD8_TCELL_UP
Immunologic_signatures	GSE39820_TGFBETA1_IL6_VS_TGFBETA1_IL6_IL23A_TREATED_CD4_TCELL_UP	200	13	7.87883e-05	0.00118841	ZDHHC18:ARF1:P4HA1:WDR81:GRN:TOX2:BCR:TIGD2:FBXW11:MYB:INTS1:ARHGAP39:NOTCH1	http://www.gsea-msigdb.org/gsea/msigdb/cards/GSE39820_TGFBETA1_IL6_VS_TGFBETA1_IL6_IL23A_TREATED_CD4_TCELL_UP
Immunologic_signatures	GSE7460_CD8_TCELL_VS_TREG_ACT_UP	200	13	7.87883e-05	0.00118841	SESN2:SPTBN2:VPS37B:UBALD1:ABHD15:STXBP2:CD97:DMWD:SLC52A3:SLC12A7:TMEM66:NACC2:NOTCH1	http://www.gsea-msigdb.org/gsea/msigdb/cards/GSE7460_CD8_TCELL_VS_TREG_ACT_UP
Immunologic_signatures	GSE41176_UNSTIM_VS_ANTI_IGM_STIM_BCELL_24H_DN	200	13	7.87883e-05	0.00118841	SLC2A1:VPS37B:FBRSL1:RAB11FIP4:MKNK2:DOT1L:RRBP1:OSER1:BCR:CHCHD10:RELL1:PAPSS1:ARHGAP39	http://www.gsea-msigdb.org/gsea/msigdb/cards/GSE41176_UNSTIM_VS_ANTI_IGM_STIM_BCELL_24H_DN
Immunologic_signatures	GSE41867_LCMV_ARMSTRONG_VS_CLONE13_DAY6_EFFECTOR_CD8_TCELL_DN	200	13	7.87883e-05	0.00118841	DNAJC11:RAB1B:DHX37:DOT1L:MLLT1:ZNF823:UPF1:RELB:RPP14:EEFSEC:TTC1:TTYH3:MFHAS1	http://www.gsea-msigdb.org/gsea/msigdb/cards/GSE41867_LCMV_ARMSTRONG_VS_CLONE13_DAY6_EFFECTOR_CD8_TCELL_DN
Immunologic_signatures	GSE43955_1H_VS_20H_ACT_CD4_TCELL_WITH_TGFB_IL6_UP	200	13	7.87883e-05	0.00118841	ARF1:OMP:CLCN7:PARN:TPGS1:STXBP2:MAP2K7:IER2:GATAD2A:ACHE:PEX2:CTPS2:G6PD	http://www.gsea-msigdb.org/gsea/msigdb/cards/GSE43955_1H_VS_20H_ACT_CD4_TCELL_WITH_TGFB_IL6_UP
Immunologic_signatures	GSE15330_WT_VS_IKAROS_KO_HSC_UP	200	13	7.87883e-05	0.00118841	CTSS:VPS37C:PCNXL3:ZNF764:LONP2:KDM4B:MYO9B:RPS16:SLC52A3:ARL4A:PLEC:RBMX:TMLHE	http://www.gsea-msigdb.org/gsea/msigdb/cards/GSE15330_WT_VS_IKAROS_KO_HSC_UP
Immunologic_signatures	GSE42724_NAIVE_VS_B1_BCELL_UP	200	13	7.87883e-05	0.00118841	HK1:PLCB3:VPS37B:DHX37:FBRSL1:GOLGA3:LRP10:CLCN7:SECTM1:RAVER1:YTHDF1:AGPAT1:ANKIB1	http://www.gsea-msigdb.org/gsea/msigdb/cards/GSE42724_NAIVE_VS_B1_BCELL_UP
GO_bp	GO_REGULATION_OF_LIPID_METABOLIC_PROCESS	383	20	2.67473e-05	0.00119873	VAV3:ARF1:ARV1:GGPS1:GPAM:PNPLA2:TNFRSF1A:LONP2:SMPD3:WDR81:SREBF1:FASN:TM6SF2:PIK3R4:CLCN2:PPARD:ERLIN2:KLF4:VAV2:RXRA	http://www.gsea-msigdb.org/gsea/msigdb/cards/GO_REGULATION_OF_LIPID_METABOLIC_PROCESS
GO_cc	GO_INTRINSIC_COMPONENT_OF_ORGANELLE_MEMBRANE	378	19	7.01388e-05	0.0012038	DNAJC11:TMEM201:ATP13A2:SLC6A9:ATF6:TMCO1:LAMP1:COX16:FURIN:PEX12:TECR:RRBP1:CHCHD10:LARGE:TAPBP:SLC37A3:AGK:TMEM66:PEX2	http://www.gsea-msigdb.org/gsea/msigdb/cards/GO_INTRINSIC_COMPONENT_OF_ORGANELLE_MEMBRANE
GO_cc	GO_RECYCLING_ENDOSOME	171	12	7.09535e-05	0.0012038	SCAMP3:ULK1:ARF6:VTI1B:SCAMP2:RAB11FIP4:SCAMP4:RAB4B:RAB11FIP5:MICALL1:FIG4:CFTR	http://www.gsea-msigdb.org/gsea/msigdb/cards/GO_RECYCLING_ENDOSOME
Chemical_and_Genetic_pertubation	KRIGE_RESPONSE_TO_TOSEDOSTAT_6HR_UP	926	35	4.06918e-05	0.00120872	SESN2:VPS45:CTSS:RIT1:GGPS1:PROSER2:FAM149B1:CARS:RCN1:ATG2A:LRP10:CCDC88C:EIF5:GPT2:SHPK:SHPK:RARA:NKIRAS2:NBR1:UBALD2:DAZAP1:FZR1:RAB4B:TMEM143:PPP1R15A:ATF5:YPEL5:LRPPRC:GMDS:FIG4:HEATR2:TTYH3:ARL4A:KLF4:ZER1:G6PD	http://www.gsea-msigdb.org/gsea/msigdb/cards/KRIGE_RESPONSE_TO_TOSEDOSTAT_6HR_UP
Chemical_and_Genetic_pertubation	NIKOLSKY_BREAST_CANCER_17Q21_Q25_AMPLICON	332	18	4.11209e-05	0.00120872	CBX1:CHAD:EPN3:INTS2:AMZ2:CDC42EP4:OTOP2:CASKIN2:ITGB4:WBP2:EVPL:CANT1:RPTOR:MRPL12:ARHGDIA:FASN:SECTM1:FOXK2	http://www.gsea-msigdb.org/gsea/msigdb/cards/NIKOLSKY_BREAST_CANCER_17Q21_Q25_AMPLICON
Chemical_and_Genetic_pertubation	UDAYAKUMAR_MED1_TARGETS_DN	243	15	4.13644e-05	0.00120872	ABTB2:VPS37C:TMEM87A:RARA:CANT1:FOXK2:MKNK2:UPF1:RAB3GAP1:LAMA5:FAM105A:PIM1:FBXL18:ARL4A:KLF4	http://www.gsea-msigdb.org/gsea/msigdb/cards/UDAYAKUMAR_MED1_TARGETS_DN
Curated_gene_sets	REACTOME_VESICLE_MEDIATED_TRANSPORT	722	30	2.62072e-05	0.00122174	VPS45:ARF1:AP2A2:VPS37C:RAB3IL1:RAB1B:SPTBN2:VPS37B:ULK1:ARF6:TSC2:TBC1D10B:GABARAPL2:MYO1C:DNM2:NAPA:AP2A1:PPP6R1:EPN1:TRAPPC12:NBAS:RAB3GAP1:AGPAT3:AP1B1:SEC22A:GAK:DCTN4:ACTB:CFTR:DENND4C	http://www.gsea-msigdb.org/gsea/msigdb/cards/REACTOME_VESICLE_MEDIATED_TRANSPORT
Canonical_Pathways	KEGG_REGULATION_OF_ACTIN_CYTOSKELETON	212	15	8.33512e-06	0.00122193	VAV3:SSH3:BDKRB1:PAK6:CSK:GIT1:ITGB4:ACTN4:PAK4:MYH14:ITGB6:ITGA2:ACTB:VAV2:FGD1	http://www.gsea-msigdb.org/gsea/msigdb/cards/KEGG_REGULATION_OF_ACTIN_CYTOSKELETON
Chemical_and_Genetic_pertubation	DEURIG_T_CELL_PROLYMPHOCYTIC_LEUKEMIA_UP	364	19	4.24394e-05	0.00122925	RAB1B:INF2:TBC1D10B:CLUH:GIT1:GRN:ZNF516:SF3A2:GNA11:FCGBP:CIC:DMWD:NAPA:PPP1R15A:SOX12:AGPAT1:LRCH4:ZC3H3:KLF4	http://www.gsea-msigdb.org/gsea/msigdb/cards/DEURIG_T_CELL_PROLYMPHOCYTIC_LEUKEMIA_UP
GO_bp	GO_LAMELLIPODIUM_ASSEMBLY	67	8	2.77781e-05	0.00123739	EPHA2:VAV3:SSH3:RP11-307N16.6:SPATA13:DNM2:NCK1:VAV2:ATP7A	http://www.gsea-msigdb.org/gsea/msigdb/cards/GO_LAMELLIPODIUM_ASSEMBLY
GO_mf	GO_NADP_BINDING	51	7	3.53591e-05	0.00123757	FASN:DHFRL1:MTRR:NNT:GMDS:NDOR1:G6PD	http://www.gsea-msigdb.org/gsea/msigdb/cards/GO_NADP_BINDING
TF_targets	TTCYNRGAA_STAT5B_01	342	17	0.000189303	0.00125516	SMPD1:TSKU:DISP2:LINC00594:UBR1:SMPD3:WDR81:RARA:SEPT9:ELL:ZNF112:PPARD:ZYX:CCDC25:PLEC:KLF4:TSPAN6:TMLHE	http://www.gsea-msigdb.org/gsea/msigdb/cards/TTCYNRGAA_STAT5B_01
Canonical_Pathways	REACTOME_SIGNALING_BY_RHO_GTPASES	449	23	9.30307e-06	0.00127859	NUDC:VAV3:INCENP:MEN1:RHOF:MCF2L:ARHGDIA:ARHGEF18:MYO9B:GMIP:PPP1R14A:MYH14:BCR:MKL1:PIK3R4:NCK1:ARAP3:ARHGAP18:ACTB:CFTR:ARHGAP39:VAV2:FGD1	http://www.gsea-msigdb.org/gsea/msigdb/cards/REACTOME_SIGNALING_BY_RHO_GTPASES
GO_bp	GO_EXTRACELLULAR_STRUCTURE_ORGANIZATION	417	21	2.88924e-05	0.00127927	AGRN:HSPG2:CTSS:ARF1:P4HA1:CAPN1:TNFRSF1A:FURIN:MMP15:SMPD3:ITGB4:ITGB6:IHH:SULF2:LAMA5:ZDHHC8:ITGA2:PLOD3:LAMC3:NOTCH1:ATP7A	http://www.gsea-msigdb.org/gsea/msigdb/cards/GO_EXTRACELLULAR_STRUCTURE_ORGANIZATION
TF_targets	YY1_Q6	249	14	0.000197188	0.00129338	SDF4:ARF1:EIF5:PTBP1:REXO1:AP3D1:IER2:ATP13A1:MGME1:NDRG3:DGCR2:HIC2:ALG12:HSF1	http://www.gsea-msigdb.org/gsea/msigdb/cards/YY1_Q6
Chemical_and_Genetic_pertubation	OISHI_CHOLANGIOMA_STEM_CELL_LIKE_DN	274	16	4.52687e-05	0.0012998	SDF4:PEX14:EPHA2:HSPG2:RCN1:RHOF:INF2:CEP170B:ATP2A3:SEPT9:GATA6:LTBP4:ITGB6:MYD88:MYB:ARL4A	http://www.gsea-msigdb.org/gsea/msigdb/cards/OISHI_CHOLANGIOMA_STEM_CELL_LIKE_DN
Curated_gene_sets	REACTOME_METABOLISM_OF_CARBOHYDRATES	293	17	2.86777e-05	0.00130361	AGRN:HSPG2:SLC2A1:HK1:CHST1:PC:GLCE:SHPK:SHPK:GAA:FUT6:FUT3:B3GNT3:IDUA:MAN2B2:PAPSS1:BPGM:G6PD	http://www.gsea-msigdb.org/gsea/msigdb/cards/REACTOME_METABOLISM_OF_CARBOHYDRATES
Curated_gene_sets	GRESHOCK_CANCER_COPY_NUMBER_UP	323	18	2.87288e-05	0.00130361	PRDM16:CARS:MEN1:HNF1A:CDX2:TSC2:PER1:LASP1:ERBB2:RARA:SEPT9:MLLT1:ELL:BCR:MECOM:PIM1:MET:NOTCH1	http://www.gsea-msigdb.org/gsea/msigdb/cards/GRESHOCK_CANCER_COPY_NUMBER_UP
Curated_gene_sets	HAN_SATB1_TARGETS_DN	385	20	2.87875e-05	0.00130361	SDF4:CDK11A:SLC22A18:PC:VPS37B:SCG5:SMAD6:HCFC1R1:TNK1:ERBB2:ITGB4:GAA:SECTM1:GATA6:SPTLC3:TOX2:MFHAS1:CCDC25:TMEM8B:SHROOM2	http://www.gsea-msigdb.org/gsea/msigdb/cards/HAN_SATB1_TARGETS_DN
Curated_gene_sets	SANSOM_APC_MYC_TARGETS	236	15	2.95459e-05	0.00130361	ATF6:MEN1:VEZT:CDX2:UBALD1:ATP2A3:MYBBP1A:SCAMP4:AKT1S1:FZD5:TXN2:NELFA:INTS1:ACHE:ABCB8	http://www.gsea-msigdb.org/gsea/msigdb/cards/SANSOM_APC_MYC_TARGETS
Curated_gene_sets	CREIGHTON_AKT1_SIGNALING_VIA_MTOR_UP	34	6	2.97229e-05	0.00130361	TOLLIP:MMP15:LASP1:TJP3:PVRL2:CDK16	http://www.gsea-msigdb.org/gsea/msigdb/cards/CREIGHTON_AKT1_SIGNALING_VIA_MTOR_UP
Curated_gene_sets	QI_HYPOXIA_TARGETS_OF_HIF1A_AND_FOXA2	34	6	2.97229e-05	0.00130361	SRM:HK1:MYBBP1A:JUND:ACTN4:MED15	http://www.gsea-msigdb.org/gsea/msigdb/cards/QI_HYPOXIA_TARGETS_OF_HIF1A_AND_FOXA2
Curated_gene_sets	REACTOME_DISEASES_OF_SIGNAL_TRANSDUCTION	386	20	2.9859e-05	0.00130361	SHC1:MAP3K11:LRP5:NR4A1:SNW1:CSK:TSC2:ERBB2:AKT1S1:FZD5:IHH:BCR:FXR1:PAPSS1:SKP1:ACTB:MET:AGK:ERLIN2:NOTCH1	http://www.gsea-msigdb.org/gsea/msigdb/cards/REACTOME_DISEASES_OF_SIGNAL_TRANSDUCTION
Curated_gene_sets	CHEMNITZ_RESPONSE_TO_PROSTAGLANDIN_E2_DN	386	20	2.9859e-05	0.00130361	CAMTA1:SERINC2:CDC42BPG:CAPN1:ST14:SCNN1A:VTI1B:FBXL16:MMP15:MARVELD3:TJP3:FUT6:FUT3:KIAA1211L:SPTLC3:WDR48:GMDS:FZD1:MET:KLF4	http://www.gsea-msigdb.org/gsea/msigdb/cards/CHEMNITZ_RESPONSE_TO_PROSTAGLANDIN_E2_DN
TF_targets	E2F1_Q4	250	14	0.000205495	0.00131949	PHF13:DNAJC11:ADC:ZNF362:SMAD6:UBALD2:ACTN4:SHKBP1:YPEL5:MECOM:HOXA7:HR:CTPS2:STAG2	http://www.gsea-msigdb.org/gsea/msigdb/cards/E2F1_Q4
TF_targets	ZIC2_01	250	14	0.000205495	0.00131949	CASZ1:SESN2:ADC:CSDE1:RAB1B:AAMDC:CASKIN2:UBALD2:GATA6:MEGF8:SOX12:PIM1:TSC22D4:HR	http://www.gsea-msigdb.org/gsea/msigdb/cards/ZIC2_01
Chemical_and_Genetic_pertubation	ACEVEDO_LIVER_CANCER_UP	971	36	4.69952e-05	0.00133774	VPS45:ATF6:TMCO1:ARV1:GGPS1:PRPF18:BAG3:WDR11:LRP10:KLF13:MFAP1:RPLP1:SPNS1:VPS35:ABHD15:GRN:CANT1:PLVAP:PRKD2:NBAS:SLC35F6:YPEL5:EAF1:ATP6V1A:GAK:PAPSS1:DCTN4:MED7:BLOC1S5:MET:ZNF467:PEX2:FOCAD:TDRD7:STAG2:RBMX	http://www.gsea-msigdb.org/gsea/msigdb/cards/ACEVEDO_LIVER_CANCER_UP
TF_targets	YY1_02	251	14	0.000214101	0.00136044	SDF4:CSDE1:ARF1:RAB1B:REXO1:AP3D1:IER2:SHKBP1:AKT1S1:NDRG3:DGCR2:HIC2:CHCHD10:MECOM	http://www.gsea-msigdb.org/gsea/msigdb/cards/YY1_02
Curated_gene_sets	SCHAEFFER_PROSTATE_DEVELOPMENT_6HR_DN	452	22	3.1439e-05	0.00136178	PHF13:TMEM57:ECD:TNKS1BP1:PCNXL3:SART1:SNW1:CEP170B:FURIN:HCFC1R1:MYBBP1A:GRN:SEPT9:ARHGDIA:DAZAP1:SHKBP1:MED25:DGCR2:SKP1:DCTN4:WWC1:NOTCH1	http://www.gsea-msigdb.org/gsea/msigdb/cards/SCHAEFFER_PROSTATE_DEVELOPMENT_6HR_DN
GO_bp	GO_LIPID_CATABOLIC_PROCESS	325	18	3.11505e-05	0.001371	SESN2:PNPLA2:SMPD1:DAGLA:PLCB3:PLBD2:IVD:PLA2G4F:LONP2:SMPD3:PNPLA6:HADHA:ABHD12:MGLL:PPARD:AIG1:PEX2:SLC27A4	http://www.gsea-msigdb.org/gsea/msigdb/cards/GO_LIPID_CATABOLIC_PROCESS
Chemical_and_Genetic_pertubation	KARLSSON_TGFB1_TARGETS_DN	191	13	4.92084e-05	0.00137842	ADD3:ITFG3:ITFG3:NBR1:GRN:WBP2:GAA:GATA6:TECR:SERINC3:LAMA5:PLXNB2:MET:DENND4C	http://www.gsea-msigdb.org/gsea/msigdb/cards/KARLSSON_TGFB1_TARGETS_DN
Chemical_and_Genetic_pertubation	BRUINS_UVC_RESPONSE_VIA_TP53_GROUP_A	859	33	4.92591e-05	0.00137842	AGRN:SDF4:PRDM16:SNX7:GGPS1:CDHR5:CD248:MCF2L:CCDC88C:SMAD6:SEZ6L2:HSD11B2:MYO1C:PER1:SMIM5:EVPL:KDM4B:CAMSAP3:TRAPPC12:ITGB6:PNKD:FOXA2:SERINC3:IL17RA:MED15:TTC1:TAPBP:TTYH3:MOSPD3:ZNF467:PLEC:CNTFR:EHMT1	http://www.gsea-msigdb.org/gsea/msigdb/cards/BRUINS_UVC_RESPONSE_VIA_TP53_GROUP_A
GO_bp	GO_ORGANOPHOSPHATE_BIOSYNTHETIC_PROCESS	553	25	3.16839e-05	0.00138617	ARF1:GGPS1:GPAM:PLCB3:GUCY2C:ATP5EP2:PITPNM3:COASY:FASN:PIGN:TECR:SPHK2:MBOAT7:AGPAT3:INPP5J:RPP14:PIK3R4:PAPSS1:AGPAT1:PPARD:FIG4:ACHE:AGK:CTPS2:G6PD	http://www.gsea-msigdb.org/gsea/msigdb/cards/GO_ORGANOPHOSPHATE_BIOSYNTHETIC_PROCESS
Reactome	REACTOME_SIGNALING_BY_RHO_GTPASES	449	23	9.30307e-06	0.00139453	NUDC:VAV3:INCENP:MEN1:RHOF:MCF2L:ARHGDIA:ARHGEF18:MYO9B:GMIP:PPP1R14A:MYH14:BCR:MKL1:PIK3R4:NCK1:ARAP3:ARHGAP18:ACTB:CFTR:ARHGAP39:VAV2:FGD1	http://www.gsea-msigdb.org/gsea/msigdb/cards/REACTOME_SIGNALING_BY_RHO_GTPASES
GO_bp	GO_OSTEOBLAST_DIFFERENTIATION	210	14	3.20743e-05	0.00139495	EPHA2:MEN1:LRP5:SMAD6:MYBBP1A:NBR1:FASN:TRPM4:IHH:RRBP1:FZD1:ACHE:NOTCH1:RBMX	http://www.gsea-msigdb.org/gsea/msigdb/cards/GO_OSTEOBLAST_DIFFERENTIATION
GO_bp	GO_ANIMAL_ORGAN_MORPHOGENESIS	1030	38	3.23052e-05	0.00139673	EPHA2:STK40:KCNQ4:AP2A2:CAPN1:LRP5:TSKU:CDX2:SMAD6:SMPD3:ZFPM1:RARA:CHAD:ITGB4:GAA:GATA6:MEGF8:AP2A1:FZD5:IHH:SULF2:LAMA5:DGCR2:BCR:SHANK3:WDR48:ITGA2:PIM1:HOXA7:FZD1:PLOD3:TLE1:TDRD7:DFNB31:RXRA:NOTCH1:SHROOM2:FGD1	http://www.gsea-msigdb.org/gsea/msigdb/cards/GO_ANIMAL_ORGAN_MORPHOGENESIS
Chemical_and_Genetic_pertubation	ACOSTA_PROLIFERATION_INDEPENDENT_MYC_TARGETS_DN	116	10	5.07034e-05	0.00140691	SHC1:RIT1:CAPN1:LRP10:LASP1:CD97:BCAM:SH3BP1:PIM1:ARL4A	http://www.gsea-msigdb.org/gsea/msigdb/cards/ACOSTA_PROLIFERATION_INDEPENDENT_MYC_TARGETS_DN
TF_targets	ER_Q6	283	15	0.000224497	0.00141178	TMEM57:ZNF503:PNPLA2:GABARAPL2:CLUH:RARA:ADAMTSL5:MAP2K7:CIC:NDUFS1:MICALL1:BAIAP2L2:ATP6V1A:LETM1:PLEC	http://www.gsea-msigdb.org/gsea/msigdb/cards/ER_Q6
TF_targets	GTTNYYNNGGTNA_UNKNOWN	90	8	0.000229704	0.00142979	NUDC:PTMS:NR4A1:LRP10:RARA:RPTOR:RFX1:MAPRE3	http://www.gsea-msigdb.org/gsea/msigdb/cards/GTTNYYNNGGTNA_UNKNOWN
GO_bp	GO_REGULATION_OF_CELL_DIFFERENTIATION	1844	58	3.34627e-05	0.00143735	PRDM16:TRIM62:ARF1:MEN1:SART1:SSH3:LRP5:AAMDC:TNFRSF1A:CDX2:ARF6:SNW1:KLF13:SMAD6:RRN3:IST1:ZFPM1:RAP1GAP2:SRCIN1:ERBB2:RARA:NBR1:GRN:ARHGDIA:GATA6:ZBTB7C:PTBP1:AP3D1:SF3A2:GNA11:DNM2:JUND:ACTN4:LTBP4:MEGF8:TRPM4:AP2A1:IHH:FOXA2:FAM210B:INPP5J:PLXNB2:SHANK3:NCK1:OPA1:GAK:FBXO38:BLOC1S5:PPARD:TTBK1:FIG4:MYB:HOXA7:FZD1:KLF4:NOTCH1:PQBP1:G6PD	http://www.gsea-msigdb.org/gsea/msigdb/cards/GO_REGULATION_OF_CELL_DIFFERENTIATION
GO_bp	GO_POSITIVE_REGULATION_OF_CELLULAR_COMPONENT_BIOGENESIS	521	24	3.37395e-05	0.00143735	AGRN:ESPN:EPHA2:ATP13A2:ARF1:EPS8L2:ULK1:ARF6:SMPD3:SPIRE2:MYO1C:CDC42EP4:SEPT9:DNM2:MED25:RAB3GAP1:CDC42EP1:BAIAP2L2:NCK1:TPPP:TTBK1:MET:HSF1:ATP7A	http://www.gsea-msigdb.org/gsea/msigdb/cards/GO_POSITIVE_REGULATION_OF_CELLULAR_COMPONENT_BIOGENESIS
GO_bp	GO_POSITIVE_REGULATION_OF_PROTEIN_POLYMERIZATION	134	11	3.4027e-05	0.00143735	ARF1:ARF6:SPIRE2:MYO1C:CDC42EP4:CDC42EP1:BAIAP2L2:NCK1:TPPP:TTBK1:MET	http://www.gsea-msigdb.org/gsea/msigdb/cards/GO_POSITIVE_REGULATION_OF_PROTEIN_POLYMERIZATION
GO_bp	GO_REGULATION_OF_MRNA_PROCESSING	134	11	3.4027e-05	0.00143735	CDK11B:CDK11A:RBM8A:SF3B4:CCNT1:SNW1:PTBP1:DAZAP1:HSF1:RNF20:RBMX	http://www.gsea-msigdb.org/gsea/msigdb/cards/GO_REGULATION_OF_MRNA_PROCESSING
GO_bp	GO_AMIDE_BIOSYNTHETIC_PROCESS	843	33	3.42597e-05	0.00143891	SESN2:RBM8A:CARS:SMPD1:TNFRSF1A:EIF5:RPLP1:FURIN:SMPD3:PER1:ERBB2:RARA:MRPL12:FASN:CNDP2:MKNK2:TECR:UPF1:RPS16:PPP1R15A:LRPPRC:PAIP2B:RRBP1:YTHDF1:RPP14:EEFSEC:NCK1:FXR1:FASTKD3:ITGA2:LARS:AGK:RXRA	http://www.gsea-msigdb.org/gsea/msigdb/cards/GO_AMIDE_BIOSYNTHETIC_PROCESS
Curated_gene_sets	NOUZOVA_TRETINOIN_AND_H4_ACETYLATION	134	11	3.4027e-05	0.00146236	CCNT1:VPS37B:TMEM87A:UBR1:SERINC3:ASTE1:FBXO38:DCTN4:MED7:VPS41:RNF20	http://www.gsea-msigdb.org/gsea/msigdb/cards/NOUZOVA_TRETINOIN_AND_H4_ACETYLATION
GO_bp	GO_CELLULAR_PROTEIN_CONTAINING_COMPLEX_ASSEMBLY	1112	40	3.52404e-05	0.00146696	ATPAF1:ARF1:PRPF18:COX15:ADD3:SART1:SPTBN2:ARF6:COX16:EIF5:SMAD6:NAA60:NAA60:RRN3:SPIRE2:MYO1C:CDC42EP4:TIMM21:SF3A2:CAMSAP3:NAPA:MED25:TRAPPC12:SF3B1:NDUFS1:SOX12:CRNKL1:INPP5J:CDC42EP1:BAIAP2L2:NCK1:OPA1:TPPP:FASTKD3:TAPBP:TTBK1:ARHGAP18:HEATR2:VPS41:MET:HSF1	http://www.gsea-msigdb.org/gsea/msigdb/cards/GO_CELLULAR_PROTEIN_CONTAINING_COMPLEX_ASSEMBLY
GO_bp	GO_PROTEIN_TARGETING_TO_VACUOLE	35	6	3.53268e-05	0.00146696	VPS37C:VPS37B:VTI1B:AP3D1:PIK3R4:LARS	http://www.gsea-msigdb.org/gsea/msigdb/cards/GO_PROTEIN_TARGETING_TO_VACUOLE
Curated_gene_sets	FARMER_BREAST_CANCER_BASAL_VS_LULMINAL	328	18	3.51242e-05	0.00148481	ACADSB:SLC22A18:VPS37C:SCNN1A:COX16:PNMA1:LONP2:SREBF1:LASP1:RARA:CANT1:FASN:KDM4B:MLPH:MICALL1:NCK1:MYB:TCEAL4	http://www.gsea-msigdb.org/gsea/msigdb/cards/FARMER_BREAST_CANCER_BASAL_VS_LULMINAL
Curated_gene_sets	PID_ARF6_PATHWAY	35	6	3.53268e-05	0.00148481	EPHA2:ARF6:GIT1:GNA11:NCK1:MET	http://www.gsea-msigdb.org/gsea/msigdb/cards/PID_ARF6_PATHWAY
Curated_gene_sets	REACTOME_EPH_EPHRIN_MEDIATED_REPULSION_OF_CELLS	51	7	3.53591e-05	0.00148481	EPHA2:VAV3:AP2A2:EFNA2:AP2A1:ACTB:VAV2	http://www.gsea-msigdb.org/gsea/msigdb/cards/REACTOME_EPH_EPHRIN_MEDIATED_REPULSION_OF_CELLS
TF_targets	ATF3_Q6	254	14	0.00024181	0.00148994	EPHA2:GGPS1:VPS37B:KLF13:PAK6:SEZ6L2:PER1:RFX1:JUND:PPP1R15A:ZDHHC8:TMEM39A:FBXW11:ZNF184	http://www.gsea-msigdb.org/gsea/msigdb/cards/ATF3_Q6
GO_cc	GO_SPLICEOSOMAL_COMPLEX	176	12	9.35088e-05	0.0015114	RBM8A:SF3B4:PRPF18:SART1:SNW1:AQR:MFAP1:SF3A2:UPF1:SF3B1:CRNKL1:RBMX	http://www.gsea-msigdb.org/gsea/msigdb/cards/GO_SPLICEOSOMAL_COMPLEX
GO_cc	GO_CELL_CORTEX_PART	176	12	9.35088e-05	0.0015114	SLC2A1:ARV1:SPTBN2:C2CD2L:MTSS1L:LASP1:SEPT9:ACTN4:MLPH:SH3BP1:ACTB:SHROOM2	http://www.gsea-msigdb.org/gsea/msigdb/cards/GO_CELL_CORTEX_PART
GO_cc	GO_CELL_BODY	557	24	9.5123e-05	0.0015114	ATP13A2:ADC:RBM8A:SYT7:SPTBN2:OMP:LAMP1:VTI1B:VPS35:PITPNM3:SRCIN1:RPTOR:EFNA2:MAP1S:DMWD:TRPM4:FZD5:TXN2:BRD1:FXR1:TTBK1:GNB2:DFNB31:ATP7A	http://www.gsea-msigdb.org/gsea/msigdb/cards/GO_CELL_BODY
GO_cc	GO_CHROMATIN	557	24	9.5123e-05	0.0015114	TNKS1BP1:INCENP:MEN1:SUDS3:MTA1:IST1:RARA:CBX1:WBP2:KLF2:JUND:ELL:UPF1:GATAD2A:PPARD:ACTB:HR:HSF1:RNF20:KLF4:RXRA:NACC2:STAG2:RBMX	http://www.gsea-msigdb.org/gsea/msigdb/cards/GO_CHROMATIN
Chemical_and_Genetic_pertubation	ONKEN_UVEAL_MELANOMA_UP	789	31	5.50038e-05	0.00151352	CTSS:SHC1:TMCO1:P4HA1:SLC22A18:ABTB2:AACS:SNW1:TMEM87A:HCFC1R1:RRN3:SULT1A3:AMZ2:FASN:SCAMP4:CD97:ACTN4:FZD5:CDC25B:LAMA5:DGCR2:MED15:LETM1:MED7:TAPBP:ACTB:PLOD3:MET:PEX2:NACC2:PIN4	http://www.gsea-msigdb.org/gsea/msigdb/cards/ONKEN_UVEAL_MELANOMA_UP
GO_bp	GO_CELLULAR_RESPONSE_TO_TOXIC_SUBSTANCE	241	15	3.76247e-05	0.0015536	SESN2:ABTB2:APEX1:SMPD3:DNM2:KLF2:SOD3:NNT:MAPK13:MYB:ACTB:MET:HSF1:KLF4:ATP7A	http://www.gsea-msigdb.org/gsea/msigdb/cards/GO_CELLULAR_RESPONSE_TO_TOXIC_SUBSTANCE
Immunologic_signatures	GSE13547_WT_VS_ZFX_KO_BCELL_UP	178	12	0.000104121	0.00156567	PHF13:GPAM:ABTB2:PRR5L:SCNN1A:CCDC88C:RAP1GAP2:ACE:ACE:TRAPPC12:YPEL5:TOX2:IDUA	http://www.gsea-msigdb.org/gsea/msigdb/cards/GSE13547_WT_VS_ZFX_KO_BCELL_UP
Computational_gene_sets	MODULE_6	411	22	7.30644e-06	0.00156723	HSPG2:KCNQ1:CHST1:MEN1:SCNN1A:NR4A1:ATP2A3:PER1:GRN:ITGB4:FZR1:FUT6:DNM2:FCGBP:PPP1R15A:LAMA5:CDC42EP1:MGLL:SOD3:ZYX:PLEC:HSF1	http://www.gsea-msigdb.org/gsea/msigdb/cards/MODULE_6
Curated_gene_sets	BILD_E2F3_ONCOGENIC_SIGNATURE	241	15	3.76247e-05	0.00156798	EPHA2:CHST1:SCNN1A:FAM222A:SMAD6:MMP15:SREBF1:ABHD15:KDM4B:SOX12:SHANK3:TPPP:MYB:FZD1:MFHAS1	http://www.gsea-msigdb.org/gsea/msigdb/cards/BILD_E2F3_ONCOGENIC_SIGNATURE
GO_bp	GO_CELLULAR_RESPONSE_TO_NUTRIENT	70	8	3.83437e-05	0.00157445	P2RY2:SNW1:USF2:TRPM4:FOXA2:OPA1:PIM1:HSF1	http://www.gsea-msigdb.org/gsea/msigdb/cards/GO_CELLULAR_RESPONSE_TO_NUTRIENT
TF_targets	P300_01	256	14	0.000261948	0.00158981	TMEM57:SHC1:TNFRSF1A:ARF6:FURIN:SMPD3:RARA:EPN3:RFX2:JUND:FZD5:PNKD:TSPAN6:STAG2	http://www.gsea-msigdb.org/gsea/msigdb/cards/P300_01
TF_targets	TAATTA_CHX10_01	823	30	0.00026323	0.00158981	GPR157:EPHA2:AIM1L:SESN2:SERINC2:VPS45:UNC5B:ARL3:ADD3:ACADSB:LRP5:HNF1A:PNMA1:TMEM87A:SMAD6:ARID3B:SEZ6L2:EDC4:MYO1C:MAP2K7:OSER1:SULF2:BAIAP2L2:MECOM:VWA7:AIG1:GNB2:REEP4:DFNB31:STAG2	http://www.gsea-msigdb.org/gsea/msigdb/cards/TAATTA_CHX10_01
TF_targets	GTGACGY_E4F1_Q6	671	26	0.000265838	0.00158981	EPHA2:RLF:CSDE1:THNSL1:CCNT1:NR4A1:VPS37B:CDX2:MESDC1:SEZ6L2:WDR81:PER1:JUND:RELB:SPHK2:PPP1R15A:PNKD:WDR48:ATP6V1A:SEC22A:SKP1:ZNF184:AGPAT1:GNB2:TMEM66:ZER1	http://www.gsea-msigdb.org/gsea/msigdb/cards/GTGACGY_E4F1_Q6
Cancer_modules	MODULE_37	469	23	1.85925e-05	0.00160267	CDK11A:ESPN:RNASEL:BAG3:PNPLA2:CHST1:ATG2A:CCDC85C:KLF13:FURIN:SPNS1:ZNF764:CLUH:AMZ2:MAP1S:MED25:BCR:MICALL1:TMEM66:ERLIN2:RXRA:CDK16:TMLHE	http://www.gsea-msigdb.org/gsea/msigdb/cards/MODULE_37
Oncogenic_signatures	MEL18_DN.V1_UP	140	11	5.0926e-05	0.00160417	AGRN:EPHA2:ATP13A2:SLC6A9:CTSS:C2CD2L:FURIN:MMP15:SLC7A5:CD97:LTBP4	http://www.gsea-msigdb.org/gsea/msigdb/cards/MEL18_DN.V1_UP
GO_bp	GO_PROTEIN_TARGETING	426	21	3.93639e-05	0.00160736	PEX14:ZDHHC18:BAG3:VPS37C:VPS37B:VTI1B:RPLP1:LONP2:MYO1C:SREBF1:PEX12:ERBB2:TIMM21:AP3D1:RPS16:FZD5:MICALL1:PIK3R4:LARS:AGK:PEX2	http://www.gsea-msigdb.org/gsea/msigdb/cards/GO_PROTEIN_TARGETING
GO_mf	GO_CATION_TRANSMEMBRANE_TRANSPORTER_ACTIVITY	637	27	4.69712e-05	0.00160974	ATP13A2:ADC:KCNQ4:SLC6A9:TMCO1:COX15:KCNQ1:SLC22A18:SCNN1A:ATP5EP2:ATP2A3:OTOP2:ATP13A1:TRPM4:KCNG1:ATP6V1A:LETM1:SLC12A7:NNT:TMEM63B:SLC22A1:ATP6V1B2:SLC20A2:SLC45A4:SHROOM2:ATP7A:SLC6A8	http://www.gsea-msigdb.org/gsea/msigdb/cards/GO_CATION_TRANSMEMBRANE_TRANSPORTER_ACTIVITY
Curated_gene_sets	LOCKWOOD_AMPLIFIED_IN_LUNG_CANCER	214	14	3.94482e-05	0.00161127	SHC1:RIT1:PC:CCDC85C:MED15:CLCN2:OPA1:SLC12A7:MTRR:FASTKD3:FAM105A:AGPAT1:GNB2:MET	http://www.gsea-msigdb.org/gsea/msigdb/cards/LOCKWOOD_AMPLIFIED_IN_LUNG_CANCER
Curated_gene_sets	MULLIGHAN_NPM1_SIGNATURE_3_DN	161	12	3.95077e-05	0.00161127	HSPG2:KCNQ1:SPTBN2:ST14:ARID3B:PCSK6:RARA:HOOK2:LTBP4:TRPM4:ZNF467:DFNB31	http://www.gsea-msigdb.org/gsea/msigdb/cards/MULLIGHAN_NPM1_SIGNATURE_3_DN
Curated_gene_sets	KINSEY_TARGETS_OF_EWSR1_FLII_FUSION_DN	331	18	3.95422e-05	0.00161127	ATG2A:AAMDC:LRP10:SMAD6:SEZ6L2:GRN:CDC42EP4:MKNK2:KLF2:CYP20A1:MMP24-AS1:SULF2:TBC1D22A:MAN2B2:FZD1:ZYX:SLC20A2:SNAPC4	http://www.gsea-msigdb.org/gsea/msigdb/cards/KINSEY_TARGETS_OF_EWSR1_FLII_FUSION_DN
GO_mf	GO_DNA_BINDING_TRANSCRIPTION_FACTOR_BINDING	336	18	4.80097e-05	0.00161176	PRDM16:NR4A1:APEX1:SNW1:MTA1:ZFPM1:WBP2:GATA6:ZNF516:MIER2:USF2:ACTN4:MED25:PPARD:ACTB:TLE1:KLF4:RXRA	http://www.gsea-msigdb.org/gsea/msigdb/cards/GO_DNA_BINDING_TRANSCRIPTION_FACTOR_BINDING
TF_targets	MYB_Q6	257	14	0.000272546	0.00161411	ZNF362:P2RY2:PNMA1:WDR81:ABHD15:MAP1S:FCGBP:SHKBP1:RAB4B:TOX2:MGLL:FAF2:LRCH4:ZYX	http://www.gsea-msigdb.org/gsea/msigdb/cards/MYB_Q6
GO_bp	GO_POSITIVE_REGULATION_OF_MULTICELLULAR_ORGANISMAL_PROCESS	1771	56	3.97935e-05	0.00161593	AGRN:PRDM16:ARF1:HK1:GPAM:KCNQ1:SART1:LRP5:P2RY2:ARF6:SNW1:FURIN:RRN3:IST1:ZFPM1:RARA:GRN:ARHGDIA:GATA6:ZNF516:AP3D1:SF3A2:PAK4:MEGF8:PRKD2:TRPM4:AP2A1:FZD5:IHH:FOXA2:SULF2:FAM210B:IL17RA:PLXNB2:ADM2:SHANK3:MYD88:NCK1:OPA1:ITGA2:FBXO38:AGPAT1:MAPK13:PIM1:TTBK1:FIG4:MYB:FZD1:ACHE:MET:HSF1:KLF4:NOTCH1:EHMT1:PQBP1:TSPAN6	http://www.gsea-msigdb.org/gsea/msigdb/cards/GO_POSITIVE_REGULATION_OF_MULTICELLULAR_ORGANISMAL_PROCESS
GO_cc	GO_VESICLE_MEMBRANE	780	30	0.000105141	0.00164447	ATP13A2:SLC6A9:SNX7:AP2A2:KCNQ1:SYT7:RHOF:LAMP1:VTI1B:SPIRE2:MYO1C:SREBF1:GAA:STXBP2:DNM2:CD97:RAB4B:AP2A1:RAB11FIP5:FZD5:ZDHHC8:AP1B1:BAIAP2L2:PIK3R4:NCK1:TAPBP:BRI3:CFTR:DENND4C:ATP7A	http://www.gsea-msigdb.org/gsea/msigdb/cards/GO_VESICLE_MEMBRANE
Curated_gene_sets	KRIGE_RESPONSE_TO_TOSEDOSTAT_6HR_UP	926	35	4.06918e-05	0.00164592	SESN2:VPS45:CTSS:RIT1:GGPS1:PROSER2:FAM149B1:CARS:RCN1:ATG2A:LRP10:CCDC88C:EIF5:GPT2:SHPK:SHPK:RARA:NKIRAS2:NBR1:UBALD2:DAZAP1:FZR1:RAB4B:TMEM143:PPP1R15A:ATF5:YPEL5:LRPPRC:GMDS:FIG4:HEATR2:TTYH3:ARL4A:KLF4:ZER1:G6PD	http://www.gsea-msigdb.org/gsea/msigdb/cards/KRIGE_RESPONSE_TO_TOSEDOSTAT_6HR_UP
Curated_gene_sets	NIKOLSKY_BREAST_CANCER_17Q21_Q25_AMPLICON	332	18	4.11209e-05	0.00164888	CBX1:CHAD:EPN3:INTS2:AMZ2:CDC42EP4:OTOP2:CASKIN2:ITGB4:WBP2:EVPL:CANT1:RPTOR:MRPL12:ARHGDIA:FASN:SECTM1:FOXK2	http://www.gsea-msigdb.org/gsea/msigdb/cards/NIKOLSKY_BREAST_CANCER_17Q21_Q25_AMPLICON
Curated_gene_sets	UDAYAKUMAR_MED1_TARGETS_DN	243	15	4.13644e-05	0.00164888	ABTB2:VPS37C:TMEM87A:RARA:CANT1:FOXK2:MKNK2:UPF1:RAB3GAP1:LAMA5:FAM105A:PIM1:FBXL18:ARL4A:KLF4	http://www.gsea-msigdb.org/gsea/msigdb/cards/UDAYAKUMAR_MED1_TARGETS_DN
TF_targets	MYOGENIN_Q6	258	14	0.00028351	0.00166289	EPHA2:TRIM62:STK40:KCNQ4:ARV1:LRP5:LRP10:PAK6:RPLP1:HSD11B2:EDC4:SRCIN1:RARA:CIC	http://www.gsea-msigdb.org/gsea/msigdb/cards/MYOGENIN_Q6
GO_mf	GO_MOLECULAR_FUNCTION_REGULATOR	1787	56	5.06796e-05	0.00166736	SESN2:ADC:BMP8B:VAV3:ARF1:BAG3:EPS8L2:RAB3IL1:PLEKHG6:CCNT1:RP11-307N16.6:SPATA13:MCF2L:VTI1B:SCG5:CLPX:RPLP1:FURIN:WFIKKN1:TSC2:TBC1D10B:MMP15:MTSS1L:WDR81:RAP1GAP2:SREBF1:GIT1:GRN:DBF4B:RPTOR:ARHGDIA:SECTM1:FZR1:ARHGEF18:MYO9B:GMIP:PPP1R14A:PPP1R15A:RAB3GAP1:BCR:SH3BP1:TBC1D22A:ADM2:NCK1:ARAP3:LARS:FAF2:ARHGAP18:GNB2:CFTR:ARHGAP39:DENND4C:KLF4:VAV2:NOTCH1:FGD1:ATP7A	http://www.gsea-msigdb.org/gsea/msigdb/cards/GO_MOLECULAR_FUNCTION_REGULATOR
GO_bp	GO_POSITIVE_REGULATION_OF_CELL_POPULATION_PROLIFERATION	965	36	4.14236e-05	0.00167288	VAV3:SHC1:GPAM:CAPN1:CD248:LRP5:NR4A1:CDX2:SMPD3:ERBB2:RARA:GRN:DBF4B:RPTOR:GATA6:DOT1L:FZR1:NACC1:PRKD2:SPHK2:TRPM4:SLC35F6:IHH:CDC25B:ICOSLG:WDR48:NCK1:ITGA2:PPARD:PIM1:MYB:HSF1:CNTFR:NACC2:NOTCH1:ATP7A	http://www.gsea-msigdb.org/gsea/msigdb/cards/GO_POSITIVE_REGULATION_OF_CELL_POPULATION_PROLIFERATION
Curated_gene_sets	DEURIG_T_CELL_PROLYMPHOCYTIC_LEUKEMIA_UP	364	19	4.24394e-05	0.00167956	RAB1B:INF2:TBC1D10B:CLUH:GIT1:GRN:ZNF516:SF3A2:GNA11:FCGBP:CIC:DMWD:NAPA:PPP1R15A:SOX12:AGPAT1:LRCH4:ZC3H3:KLF4	http://www.gsea-msigdb.org/gsea/msigdb/cards/DEURIG_T_CELL_PROLYMPHOCYTIC_LEUKEMIA_UP
GO_bp	GO_CELL_MOTILITY	1691	54	4.23453e-05	0.00170075	TMEM201:EPHA2:VAV3:SHC1:PRR5L:CD248:NR4A1:RHOF:RP11-307N16.6:SPATA13:APEX1:ARF6:BDKRB1:PAK6:SMPD3:MARVELD3:SLC7A5:MYO1C:SRCIN1:ERBB2:GRN:ACE:ACE:ITGB4:TPGS1:CAMSAP3:IER2:PLVAP:ACTN4:PAK4:MEGF8:PRKD2:TRPM4:MBOAT7:ITGB6:LAMA5:IL17RA:BCR:SH3BP1:PLXNB2:NCK1:ITGA2:WWC1:PPARD:ARHGAP18:ACTB:HOXA7:MET:FAM83H:EPPK1:RNF20:KLF4:VAV2:NOTCH1:SHROOM2:ATP7A	http://www.gsea-msigdb.org/gsea/msigdb/cards/GO_CELL_MOTILITY
Chemical_and_Genetic_pertubation	REN_ALVEOLAR_RHABDOMYOSARCOMA_DN	407	20	6.23375e-05	0.00170115	SNX7:ARF1:P4HA1:BAG3:CD248:TNFRSF1A:LAMP1:GRN:ARHGDIA:KLF2:ACTN4:RAB11FIP5:RRBP1:TMEM184B:MAN2B2:PAPSS1:GMDS:TAPBP:FZD1:ZYX	http://www.gsea-msigdb.org/gsea/msigdb/cards/REN_ALVEOLAR_RHABDOMYOSARCOMA_DN
GO_bp	GO_ACTIN_FILAMENT_ORGANIZATION	396	20	4.2705e-05	0.00170588	ESPN:ARF1:ADD3:SPTBN2:SSH3:RHOF:ARF6:SPIRE2:MYO1C:CDC42EP4:ACTN4:CDC42EP1:SH3BP1:BAIAP2L2:SHANK3:NCK1:ARHGAP18:MET:ZYX:SHROOM2	http://www.gsea-msigdb.org/gsea/msigdb/cards/GO_ACTIN_FILAMENT_ORGANIZATION
TF_targets	AP1_Q6	259	14	0.00029485	0.00171294	EPHA2:STK40:RIT1:AP2A2:TSKU:C2CD2L:PLBD2:PAK6:AKT1S1:KIAA1211L:FBXW11:PDAP1:PLEC:ABCA2	http://www.gsea-msigdb.org/gsea/msigdb/cards/AP1_Q6
GO_bp	GO_VESICLE_LOCALIZATION	303	17	4.36817e-05	0.00173546	ARF1:WDR11:SYT7:RAB1B:CCDC64B:MYO1C:GIT1:TPGS1:AP3D1:DNM2:ACTN4:NAPA:PPP6R1:RAB3GAP1:MLPH:BLOC1S5:SHROOM2	http://www.gsea-msigdb.org/gsea/msigdb/cards/GO_VESICLE_LOCALIZATION
GO_cc	GO_SPANNING_COMPONENT_OF_PLASMA_MEMBRANE	6	3	0.000112775	0.00173673	CDHR5:TRPM4:CDHR2	http://www.gsea-msigdb.org/gsea/msigdb/cards/GO_SPANNING_COMPONENT_OF_PLASMA_MEMBRANE
Curated_gene_sets	REACTOME_EPH_EPHRIN_SIGNALING	92	9	4.44763e-05	0.0017476	EPHA2:VAV3:AP2A2:GIT1:EFNA2:AP2A1:MYH14:ACTB:VAV2	http://www.gsea-msigdb.org/gsea/msigdb/cards/REACTOME_EPH_EPHRIN_SIGNALING
TF_targets	CREB_02	260	14	0.000306577	0.00176426	EPHA2:VPS37B:MESDC1:SEZ6L2:ZC3H18:JUND:SHKBP1:NAPA:PPP1R15A:SOX12:TMEM39A:AGPAT1:ERLIN2:SLC20A2	http://www.gsea-msigdb.org/gsea/msigdb/cards/CREB_02
Curated_gene_sets	OISHI_CHOLANGIOMA_STEM_CELL_LIKE_DN	274	16	4.52687e-05	0.00176612	SDF4:PEX14:EPHA2:HSPG2:RCN1:RHOF:INF2:CEP170B:ATP2A3:SEPT9:GATA6:LTBP4:ITGB6:MYD88:MYB:ARL4A	http://www.gsea-msigdb.org/gsea/msigdb/cards/OISHI_CHOLANGIOMA_STEM_CELL_LIKE_DN
TF_targets	IK3_01	230	13	0.000313369	0.00178649	ZNF362:SLC6A9:TSKU:AAMDC:HECTD1:CHAD:MKNK2:BCAM:PNKD:RBBP9:MKL1:ARAP3:STAG2	http://www.gsea-msigdb.org/gsea/msigdb/cards/IK3_01
Chemical_and_Genetic_pertubation	SENESE_HDAC3_TARGETS_DN	544	24	6.62627e-05	0.00179344	ATPAF1:PROSER2:ADD3:VEZT:GOLGA3:CCDC85C:FBXL16:GLIS2:VPS35:MTSS1L:SLC7A5:CASKIN2:PAK4:BCAM:DGCR2:MICALL1:XRCC4:DCTN4:PPARD:MED20:PEX2:FAM83H:NACC2:CDK16	http://www.gsea-msigdb.org/gsea/msigdb/cards/SENESE_HDAC3_TARGETS_DN
GO_bp	GO_CAMERA_TYPE_EYE_DEVELOPMENT	304	17	4.55094e-05	0.00179835	EPHA2:LRP5:TSKU:RAB11FIP4:RARA:FZR1:RAB3GAP1:FZD5:IHH:CLCN2:OPA1:ACHE:TDRD7:KLF4:LAMC3:RXRA:SHROOM2	http://www.gsea-msigdb.org/gsea/msigdb/cards/GO_CAMERA_TYPE_EYE_DEVELOPMENT
TF_targets	AMEF2_Q6	261	14	0.000318701	0.00180007	TMEM57:ZNF362:RBM8A:CAPN1:SSH3:C2CD2L:NR4A1:PAK6:WDR81:TECR:JUND:YPEL5:ZDHHC8:FBXW11	http://www.gsea-msigdb.org/gsea/msigdb/cards/AMEF2_Q6
TF_targets	YGCGYRCGC_UNKNOWN	325	16	0.000321911	0.00180152	MAP3K11:C2CD2L:VPS26B:KLF13:HSDL1:ABHD15:RAVER1:ATP13A1:PNKD:SOX12:HIC2:CTDSPL:TIGD2:DCTN4:PLOD3:CDK16	http://www.gsea-msigdb.org/gsea/msigdb/cards/YGCGYRCGC_UNKNOWN
Oncogenic_signatures	AKT_UP.V1_UP	170	12	6.70561e-05	0.00181051	SLC2A1:UNC5B:KCNQ1:MMP15:SEPT9:SECTM1:TJP3:HIC2:GAK:MAN2B2:GTF2IRD1:BPGM	http://www.gsea-msigdb.org/gsea/msigdb/cards/AKT_UP.V1_UP
Curated_gene_sets	ACEVEDO_LIVER_CANCER_UP	971	36	4.69952e-05	0.00182057	VPS45:ATF6:TMCO1:ARV1:GGPS1:PRPF18:BAG3:WDR11:LRP10:KLF13:MFAP1:RPLP1:SPNS1:VPS35:ABHD15:GRN:CANT1:PLVAP:PRKD2:NBAS:SLC35F6:YPEL5:EAF1:ATP6V1A:GAK:PAPSS1:DCTN4:MED7:BLOC1S5:MET:ZNF467:PEX2:FOCAD:TDRD7:STAG2:RBMX	http://www.gsea-msigdb.org/gsea/msigdb/cards/ACEVEDO_LIVER_CANCER_UP
Chemical_and_Genetic_pertubation	PHONG_TNF_RESPONSE_VIA_P38_COMPLETE	225	14	6.78908e-05	0.00182257	AGRN:SHC1:MAP3K11:TMEM87A:VPS35:MYO1C:CDC42EP4:MKNK2:WIZ:PPP1R15A:CDC42EP1:CTDSPL:MECOM:NOTCH1	http://www.gsea-msigdb.org/gsea/msigdb/cards/PHONG_TNF_RESPONSE_VIA_P38_COMPLETE
TF_targets	IRF1_Q6	262	14	0.000331234	0.00182983	CASZ1:CTSS:P4HA1:MAP3K11:AAMDC:GUCY2C:EDC4:ERBB2:ZNF296:PRKD2:LBX2-AS1:SLC12A7:SKP1:TAPBP	http://www.gsea-msigdb.org/gsea/msigdb/cards/IRF1_Q6
TF_targets	SNACANNNYSYAGA_UNKNOWN	95	8	0.000332969	0.00182983	SESN2:RAB1B:HCFC1R1:RARA:WBP2:PNKD:LARS:CCDC25	http://www.gsea-msigdb.org/gsea/msigdb/cards/SNACANNNYSYAGA_UNKNOWN
microRNA_targets	GACAATC_MIR219	142	11	5.79663e-05	0.00183008	SHC1:UBR1:ARID3B:FURIN:DAZAP1:MKNK2:CC2D1A:AGPAT3:INPP5J:MKL1:TTBK1	http://www.gsea-msigdb.org/gsea/msigdb/cards/GACAATC_MIR219
TF_targets	VDR_Q3	232	13	0.000340499	0.0018545	ZNF362:PLCB3:PTMS:FURIN:CASKIN2:JUND:BCAM:PNKD:RRBP1:AP1B1:TMEM39A:MECOM:STAG2	http://www.gsea-msigdb.org/gsea/msigdb/cards/VDR_Q3
GO_cc	GO_TOR_COMPLEX	15	4	0.000123029	0.00186595	SESN2:PRR5L:RPTOR:AKT1S1	http://www.gsea-msigdb.org/gsea/msigdb/cards/GO_TOR_COMPLEX
Chemical_and_Genetic_pertubation	HELLER_HDAC_TARGETS_UP	315	17	7.05505e-05	0.00187869	AGRN:CAMTA1:ATP13A2:GLCE:HCFC1R1:SEZ6L2:LONP2:GRN:DNM2:KLF2:MYO9B:RAB4B:PPARD:PLEC:ZER1:SLC6A8:G6PD	http://www.gsea-msigdb.org/gsea/msigdb/cards/HELLER_HDAC_TARGETS_UP
GO_bp	GO_CARDIOVASCULAR_SYSTEM_DEVELOPMENT	783	31	4.77997e-05	0.00187876	EPHA2:HSPG2:E2F2:VAV3:SHC1:UNC5B:KCNQ1:LRP5:NR4A1:CDX2:SMAD6:ERBB2:GRN:GATA6:DNM2:KLF2:PAK4:MEGF8:PRKD2:SPHK2:EPN1:FZD5:IHH:LAMA5:ADM2:HOXA7:SHB:KLF4:VAV2:NOTCH1:ATP7A	http://www.gsea-msigdb.org/gsea/msigdb/cards/GO_CARDIOVASCULAR_SYSTEM_DEVELOPMENT
Curated_gene_sets	KARLSSON_TGFB1_TARGETS_DN	191	13	4.92084e-05	0.00188176	ADD3:ITFG3:ITFG3:NBR1:GRN:WBP2:GAA:GATA6:TECR:SERINC3:LAMA5:PLXNB2:MET:DENND4C	http://www.gsea-msigdb.org/gsea/msigdb/cards/KARLSSON_TGFB1_TARGETS_DN
Curated_gene_sets	BRUINS_UVC_RESPONSE_VIA_TP53_GROUP_A	859	33	4.92591e-05	0.00188176	AGRN:SDF4:PRDM16:SNX7:GGPS1:CDHR5:CD248:MCF2L:CCDC88C:SMAD6:SEZ6L2:HSD11B2:MYO1C:PER1:SMIM5:EVPL:KDM4B:CAMSAP3:TRAPPC12:ITGB6:PNKD:FOXA2:SERINC3:IL17RA:MED15:TTC1:TAPBP:TTYH3:MOSPD3:ZNF467:PLEC:CNTFR:EHMT1	http://www.gsea-msigdb.org/gsea/msigdb/cards/BRUINS_UVC_RESPONSE_VIA_TP53_GROUP_A
GO_mf	GO_CHROMATIN_DNA_BINDING	118	10	5.86587e-05	0.00189203	APEX1:PER1:RARA:WBP2:ACTN4:ACTB:HR:HSF1:RXRA:NOTCH1	http://www.gsea-msigdb.org/gsea/msigdb/cards/GO_CHROMATIN_DNA_BINDING
KEGG	KEGG_VIBRIO_CHOLERAE_INFECTION	54	7	5.16172e-05	0.00192016	ARF1:MUC2:KCNQ1:ATP6V1A:ACTB:CFTR:ATP6V1B2	http://www.gsea-msigdb.org/gsea/msigdb/cards/KEGG_VIBRIO_CHOLERAE_INFECTION
Curated_gene_sets	ACOSTA_PROLIFERATION_INDEPENDENT_MYC_TARGETS_DN	116	10	5.07034e-05	0.00192358	SHC1:RIT1:CAPN1:LRP10:LASP1:CD97:BCAM:SH3BP1:PIM1:ARL4A	http://www.gsea-msigdb.org/gsea/msigdb/cards/ACOSTA_PROLIFERATION_INDEPENDENT_MYC_TARGETS_DN
Curated_gene_sets	KEGG_VIBRIO_CHOLERAE_INFECTION	54	7	5.16172e-05	0.00194484	ARF1:MUC2:KCNQ1:ATP6V1A:ACTB:CFTR:ATP6V1B2	http://www.gsea-msigdb.org/gsea/msigdb/cards/KEGG_VIBRIO_CHOLERAE_INFECTION
GO_bp	GO_DNA_TEMPLATED_TRANSCRIPTION_INITIATION	247	15	4.98359e-05	0.00194837	E2F2:NR4A1:HNF1A:SNW1:RRN3:RARA:MED25:MED15:GTF2E1:MED7:PPARD:MED20:MED23:RXRA:NOTCH1	http://www.gsea-msigdb.org/gsea/msigdb/cards/GO_DNA_TEMPLATED_TRANSCRIPTION_INITIATION
TF_targets	PPAR_DR1_Q2	265	14	0.000371395	0.00197001	PRDM16:PNPLA2:MAP3K11:HNF1A:CDX2:GABARAPL2:WDR81:ERBB2:PAK4:NDUFS1:RRBP1:AP1B1:PLEC:CDK16	http://www.gsea-msigdb.org/gsea/msigdb/cards/PPAR_DR1_Q2
TF_targets	AP1_Q2	265	14	0.000371395	0.00197001	EPHA2:ZNF362:STK40:AP2A2:PLBD2:PAK6:APOBR:TBC1D10B:CLUH:RAP1GAP2:AKT1S1:MAPRE3:FBXW11:PDAP1	http://www.gsea-msigdb.org/gsea/msigdb/cards/AP1_Q2
TF_targets	DR4_Q2	265	14	0.000371395	0.00197001	SCAMP3:GGPS1:ADD3:CD248:SRCIN1:RARA:NACC1:CIC:PHLDB3:TOX2:FAF2:PPARD:GNB2:STAG2	http://www.gsea-msigdb.org/gsea/msigdb/cards/DR4_Q2
GO_bp	GO_TRANSMEMBRANE_RECEPTOR_PROTEIN_TYROSINE_KINASE_SIGNALING_PATHWAY	712	29	5.06997e-05	0.00197166	EPHA2:VAV3:SHC1:AP2A2:TSC2:SMPD3:MYO1C:SREBF1:GIT1:ERBB2:PTBP1:EFNA2:SHKBP1:CBLC:PRKD2:AP2A1:AKT1S1:EPN1:SULF2:BCR:ATP6V1A:NCK1:OPA1:ZFYVE28:ACTB:MET:ATP6V1B2:SHB:VAV2	http://www.gsea-msigdb.org/gsea/msigdb/cards/GO_TRANSMEMBRANE_RECEPTOR_PROTEIN_TYROSINE_KINASE_SIGNALING_PATHWAY
Chemical_and_Genetic_pertubation	NAGASHIMA_NRG1_SIGNALING_UP	172	12	7.50447e-05	0.00198238	EPHA2:NR4A1:EIF5:PER1:RARA:GATA6:IER2:KLF2:PPP1R15A:HIC2:ZYX:EPPK1	http://www.gsea-msigdb.org/gsea/msigdb/cards/NAGASHIMA_NRG1_SIGNALING_UP
TF_targets	MZF1_02	235	13	0.000384931	0.00199374	CSDE1:P4HA1:SYT7:HNF1A:WDR81:CASKIN2:PHLDB3:PNKD:HIC2:BAIAP2L2:MECOM:LRCH4:HR	http://www.gsea-msigdb.org/gsea/msigdb/cards/MZF1_02
TF_targets	COUP_01	266	14	0.000385675	0.00199374	PRDM16:SHC1:PNPLA2:MAP3K11:PTMS:HNF1A:CLUH:PAK4:CIC:NDUFS1:RRBP1:AP1B1:PLEC:CDK16	http://www.gsea-msigdb.org/gsea/msigdb/cards/COUP_01
TF_targets	AP1_Q4_01	266	14	0.000385675	0.00199374	RIT1:CHST1:C2CD2L:PLBD2:UBALD1:ITGB4:SEPT9:PHLDB3:PPP1R15A:MYH14:MAPRE3:TTC1:FBXW11:MYB	http://www.gsea-msigdb.org/gsea/msigdb/cards/AP1_Q4_01
Chemical_and_Genetic_pertubation	FIGUEROA_AML_METHYLATION_CLUSTER_3_DN	40	6	7.73823e-05	0.00202256	EPHA2:ARF6:KDM4B:PPP1R15A:MED25:PPARD	http://www.gsea-msigdb.org/gsea/msigdb/cards/FIGUEROA_AML_METHYLATION_CLUSTER_3_DN
Chemical_and_Genetic_pertubation	CHARAFE_BREAST_CANCER_BASAL_VS_MESENCHYMAL_UP	122	10	7.7791e-05	0.00202256	SSH3:ST14:SCNN1A:TMEM87A:EPN3:HOOK2:CBLC:PROM2:ITGB6:OSER1	http://www.gsea-msigdb.org/gsea/msigdb/cards/CHARAFE_BREAST_CANCER_BASAL_VS_MESENCHYMAL_UP
Chemical_and_Genetic_pertubation	FOSTER_KDM1A_TARGETS_DN	200	13	7.87883e-05	0.00203249	SLC6A9:VPS45:SHC1:ATP2A3:ITGB4:GNA11:KDM4B:BCAM:ZNF579:AP1B1:LDOC1L:MYD88:LRCH4	http://www.gsea-msigdb.org/gsea/msigdb/cards/FOSTER_KDM1A_TARGETS_DN
Curated_gene_sets	ONKEN_UVEAL_MELANOMA_UP	789	31	5.50038e-05	0.00205834	CTSS:SHC1:TMCO1:P4HA1:SLC22A18:ABTB2:AACS:SNW1:TMEM87A:HCFC1R1:RRN3:SULT1A3:AMZ2:FASN:SCAMP4:CD97:ACTN4:FZD5:CDC25B:LAMA5:DGCR2:MED15:LETM1:MED7:TAPBP:ACTB:PLOD3:MET:PEX2:NACC2:PIN4	http://www.gsea-msigdb.org/gsea/msigdb/cards/ONKEN_UVEAL_MELANOMA_UP
GO_mf	GO_PROTEIN_SELF_ASSOCIATION	56	7	6.55203e-05	0.0020588	SLC2A1:CCDC88C:SHANK3:MYD88:VPS41:ACHE:HSF1	http://www.gsea-msigdb.org/gsea/msigdb/cards/GO_PROTEIN_SELF_ASSOCIATION
GO_mf	GO_HYDROLASE_ACTIVITY_ACTING_ON_ESTER_BONDS	723	29	6.63322e-05	0.0020588	SSU72:RNASEL:PNPLA2:SMPD1:PLCB3:SSH3:APEX1:PLA2G4F:PARN:SMPD3:PITPNM3:FASN:REXO1:PNPLA6:PNKD:CDC25B:MGME1:ABHD12:SULF2:INPP5J:ARSA:CTDSPL:RPP14:MGLL:ASTE1:LARS:FIG4:ACHE:PLCXD1	http://www.gsea-msigdb.org/gsea/msigdb/cards/GO_HYDROLASE_ACTIVITY_ACTING_ON_ESTER_BONDS
microRNA_targets	CAGCCTC_MIR4855P	146	11	7.45811e-05	0.0020603	TNKS1BP1:GLCE:CHAD:MIER2:JUND:PAK4:HIC2:TTBK1:FZD1:PLEC:CNTFR	http://www.gsea-msigdb.org/gsea/msigdb/cards/CAGCCTC_MIR4855P
GO_bp	GO_ENDOSOMAL_TRANSPORT	220	14	5.3289e-05	0.00206144	VPS37C:AP5B1:VPS26B:VPS37B:HEATR5A:ARF6:VTI1B:TMEM87A:TBC1D10B:VPS35:RAB11FIP4:AP3D1:HEATR5B:MICALL1	http://www.gsea-msigdb.org/gsea/msigdb/cards/GO_ENDOSOMAL_TRANSPORT
GO_bp	GO_CELLULAR_COMPONENT_DISASSEMBLY	537	24	5.42228e-05	0.00208659	PEX14:ATP13A2:CTSS:ADD3:ATG2A:CAPN1:SPTBN2:FURIN:TSC2:MMP15:IST1:GABARAPL2:SREBF1:MRPL12:CAMSAP3:MAP1S:UPF1:NAPA:FZD5:CHCHD10:SH3BP1:GAK:FZD1:HSF1	http://www.gsea-msigdb.org/gsea/msigdb/cards/GO_CELLULAR_COMPONENT_DISASSEMBLY
Hallmark_gene_sets	HALLMARK_APICAL_JUNCTION	199	12	0.000294069	0.00210049	SHC1:RHOF:ITGB4:ACTN4:PVRL2:ITGA2:MAPK13:ACTB:ZYX:TMEM8B:VAV2:SHROOM2	http://www.gsea-msigdb.org/gsea/msigdb/cards/HALLMARK_APICAL_JUNCTION
Oncogenic_signatures	PDGF_ERK_DN.V1_DN	149	11	8.95754e-05	0.00211622	C2CD2L:ARF6:PER1:CIC:PPP6R1:ITGB6:HIC2:IDUA:FBXL18:BPGM:SNAPC4	http://www.gsea-msigdb.org/gsea/msigdb/cards/PDGF_ERK_DN.V1_DN
Curated_gene_sets	REACTOME_ARACHIDONATE_PRODUCTION_FROM_DAG	5	3	5.71571e-05	0.00212447	DAGLA:ABHD12:MGLL	http://www.gsea-msigdb.org/gsea/msigdb/cards/REACTOME_ARACHIDONATE_PRODUCTION_FROM_DAG
TF_targets	HEB_Q6	268	14	0.000415647	0.00213063	ZNF362:MEN1:RAB1B:INF2:KLF13:MESDC1:TBC1D10B:WDR81:RARA:EPN3:MKNK2:SH3BP1:ACTB:TSC22D4	http://www.gsea-msigdb.org/gsea/msigdb/cards/HEB_Q6
GO_bp	GO_REGULATION_OF_PEPTIDE_SECRETION	471	22	5.78533e-05	0.00221469	ATP13A2:SLC2A1:ARF1:HK1:GPAM:SYT7:LRP5:C2CD2L:AACS:VPS35:SREBF1:SRCIN1:GIPR:TRPM4:RAB11FIP5:FZD5:FOXA2:IL17RA:PPARD:ACHE:CFTR:CDK16	http://www.gsea-msigdb.org/gsea/msigdb/cards/GO_REGULATION_OF_PEPTIDE_SECRETION
GO_cc	GO_AP_TYPE_MEMBRANE_COAT_ADAPTOR_COMPLEX	45	6	0.000152123	0.00227277	AP2A2:AP5B1:AP3D1:AP2A1:AP1B1:VPS41	http://www.gsea-msigdb.org/gsea/msigdb/cards/GO_AP_TYPE_MEMBRANE_COAT_ADAPTOR_COMPLEX
TF_targets	CREB_Q2	270	14	0.000447583	0.00227522	EPHA2:VPS37B:KLF13:MESDC1:SEZ6L2:PER1:SRCIN1:RELB:PPP1R15A:TMEM39A:GAK:ZNF184:AGPAT1:PDAP1	http://www.gsea-msigdb.org/gsea/msigdb/cards/CREB_Q2
Chemical_and_Genetic_pertubation	STEARMAN_LUNG_CANCER_EARLY_VS_LATE_UP	124	10	8.9191e-05	0.00228301	TMCO1:RCN1:VPS26B:KLF13:WDR81:ACTN4:SF3B1:WDR48:RELL1:MED23	http://www.gsea-msigdb.org/gsea/msigdb/cards/STEARMAN_LUNG_CANCER_EARLY_VS_LATE_UP
Canonical_Pathways	PID_A6B1_A6B4_INTEGRIN_PATHWAY	46	7	1.76737e-05	0.00228615	SHC1:ERBB2:ITGB4:LAMA5:MET:LAMC3:RXRA	http://www.gsea-msigdb.org/gsea/msigdb/cards/PID_A6B1_A6B4_INTEGRIN_PATHWAY
Curated_gene_sets	REN_ALVEOLAR_RHABDOMYOSARCOMA_DN	407	20	6.23375e-05	0.00230147	SNX7:ARF1:P4HA1:BAG3:CD248:TNFRSF1A:LAMP1:GRN:ARHGDIA:KLF2:ACTN4:RAB11FIP5:RRBP1:TMEM184B:MAN2B2:PAPSS1:GMDS:TAPBP:FZD1:ZYX	http://www.gsea-msigdb.org/gsea/msigdb/cards/REN_ALVEOLAR_RHABDOMYOSARCOMA_DN
Chemical_and_Genetic_pertubation	GROSS_HYPOXIA_VIA_ELK3_UP	203	13	9.15913e-05	0.00232642	MAP3K11:AACS:ULK1:MYO1C:FASN:MKNK2:GNA11:SERINC3:LAMA5:GTF2E1:PLEC:RXRA:NOTCH1	http://www.gsea-msigdb.org/gsea/msigdb/cards/GROSS_HYPOXIA_VIA_ELK3_UP
TF_targets	AP1_Q4	271	14	0.000464321	0.00234079	EPHA2:ZNF362:STK40:AP2A2:PLBD2:PAK6:APOBR:TBC1D10B:CLUH:RAP1GAP2:AKT1S1:MAPRE3:FBXW11:PDAP1	http://www.gsea-msigdb.org/gsea/msigdb/cards/AP1_Q4
GO_bp	GO_CELLULAR_RESPONSE_TO_CARBOHYDRATE_STIMULUS	143	11	6.1789e-05	0.00234097	MEN1:LRP5:C2CD2L:AACS:TRPM4:RAB11FIP5:FOXA2:OPA1:MAPK13:CFTR:CDK16	http://www.gsea-msigdb.org/gsea/msigdb/cards/GO_CELLULAR_RESPONSE_TO_CARBOHYDRATE_STIMULUS
GO_bp	GO_CELLULAR_RESPONSE_TO_ANTIBIOTIC	143	11	6.1789e-05	0.00234097	APEX1:PLA2G4F:SMPD3:KLF2:MAPK13:MYB:MET:CFTR:HSF1:KLF4:ATP7A	http://www.gsea-msigdb.org/gsea/msigdb/cards/GO_CELLULAR_RESPONSE_TO_ANTIBIOTIC
Immunologic_signatures	GSE23114_PERITONEAL_CAVITY_B1A_BCELL_VS_SPLEEN_BCELL_UP	186	12	0.000157564	0.00235476	E2F2:ARF1:ZNF503:AP5B1:HEATR5A:CCDC64B:SEZ6L2:ZFPM1:GAA:FCGBP:ZNF341:CTDSPL	http://www.gsea-msigdb.org/gsea/msigdb/cards/GSE23114_PERITONEAL_CAVITY_B1A_BCELL_VS_SPLEEN_BCELL_UP
Immunologic_signatures	GSE7568_IL4_TGFB_DEXAMETHASONE_VS_IL4_TGFB_TREATED_MACROPHAGE_DN	186	12	0.000157564	0.00235476	FAM149B1:CAPN1:VPS26B:VPS37B:RAP1GAP2:LASP1:STXBP2:SERINC3:RELL1:DCTN4:HEATR2:VPS41	http://www.gsea-msigdb.org/gsea/msigdb/cards/GSE7568_IL4_TGFB_DEXAMETHASONE_VS_IL4_TGFB_TREATED_MACROPHAGE_DN
GO_bp	GO_ORGANONITROGEN_COMPOUND_CATABOLIC_PROCESS	1263	43	6.38519e-05	0.00240673	AGRN:ATP13A2:HSPG2:ADC:CTSS:ACADSB:AP2A2:TOLLIP:SMPD1:VPS37C:VPS37B:MTA1:OTUD7A:IVD:UBR1:CLPX:MTHFS:FURIN:FBXL16:SULT1A3:VPS35:GPT2:LONP2:SMPD3:GABARAPL2:WDR81:ACE:ACE:FZR1:DDA1:CBLC:AP2A1:RMND5A:ABHD12:TXN2:IDUA:MTRR:SKP1:FBXW11:FAF2:FBXL18:ANKIB1:ERLIN2:RNF20	http://www.gsea-msigdb.org/gsea/msigdb/cards/GO_ORGANONITROGEN_COMPOUND_CATABOLIC_PROCESS
TF_targets	AP2_Q6_01	272	14	0.000481589	0.00240794	PRDM16:ZNF362:KCNQ4:SYT7:PLCB3:CD248:KLF13:MESDC1:MKNK2:NACC1:RFX1:CIC:CDK16:FGD1	http://www.gsea-msigdb.org/gsea/msigdb/cards/AP2_Q6_01
Curated_gene_sets	SENESE_HDAC3_TARGETS_DN	544	24	6.62627e-05	0.00243007	ATPAF1:PROSER2:ADD3:VEZT:GOLGA3:CCDC85C:FBXL16:GLIS2:VPS35:MTSS1L:SLC7A5:CASKIN2:PAK4:BCAM:DGCR2:MICALL1:XRCC4:DCTN4:PPARD:MED20:PEX2:FAM83H:NACC2:CDK16	http://www.gsea-msigdb.org/gsea/msigdb/cards/SENESE_HDAC3_TARGETS_DN
Canonical_Pathways	KEGG_SPLICEOSOME	127	11	2.06249e-05	0.00244101	RBM8A:SF3B4:PRPF18:SART1:SNW1:AQR:SF3A2:SF3B1:CRNKL1:PQBP1:RBMX	http://www.gsea-msigdb.org/gsea/msigdb/cards/KEGG_SPLICEOSOME
Canonical_Pathways	REACTOME_TRANSCRIPTIONAL_REGULATION_OF_WHITE_ADIPOCYTE_DIFFERENTIATION	84	9	2.14148e-05	0.00244101	SREBF1:MED25:MED15:MED7:MED20:MED23:ZNF467:KLF4:RXRA	http://www.gsea-msigdb.org/gsea/msigdb/cards/REACTOME_TRANSCRIPTIONAL_REGULATION_OF_WHITE_ADIPOCYTE_DIFFERENTIATION
Canonical_Pathways	REACTOME_GLYCEROPHOSPHOLIPID_BIOSYNTHESIS	128	11	2.22011e-05	0.00244101	GPAM:PNPLA2:PLA2G4F:PITPNM3:MBOAT7:HADHA:AGPAT3:MGLL:AGPAT1:ACHE:AGK	http://www.gsea-msigdb.org/gsea/msigdb/cards/REACTOME_GLYCEROPHOSPHOLIPID_BIOSYNTHESIS
GO_mf	GO_ZINC_ION_BINDING	806	31	8.10591e-05	0.0024693	ATP13A2:TRIM62:RLF:SMPD1:ZNF214:NR4A1:MTA1:OTUD7A:UBR1:MMP15:PEX12:RARA:NBR1:DBF4B:ACE:ACE:AMZ2:GATA6:SF3A2:UPF1:GATAD2A:ZNF93:CBLC:KCMF1:RNPEPL1:SHANK3:ZNF184:TRIM26:PPARD:KLF4:RXRA:EHMT1	http://www.gsea-msigdb.org/gsea/msigdb/cards/GO_ZINC_ION_BINDING
Curated_gene_sets	PHONG_TNF_RESPONSE_VIA_P38_COMPLETE	225	14	6.78908e-05	0.00247329	AGRN:SHC1:MAP3K11:TMEM87A:VPS35:MYO1C:CDC42EP4:MKNK2:WIZ:PPP1R15A:CDC42EP1:CTDSPL:MECOM:NOTCH1	http://www.gsea-msigdb.org/gsea/msigdb/cards/PHONG_TNF_RESPONSE_VIA_P38_COMPLETE
GO_bp	GO_PROTEIN_IMPORT_INTO_PEROXISOME_MATRIX	13	4	6.63254e-05	0.0024872	PEX14:LONP2:PEX12:PEX2	http://www.gsea-msigdb.org/gsea/msigdb/cards/GO_PROTEIN_IMPORT_INTO_PEROXISOME_MATRIX
TF_targets	AACYNNNNTTCCS_UNKNOWN	101	8	0.000503842	0.00249873	CASZ1:ARF6:SREBF1:PNPLA6:ATF5:PNKD:VPS41:CCDC25	http://www.gsea-msigdb.org/gsea/msigdb/cards/AACYNNNNTTCCS_UNKNOWN
GO_bp	GO_REGULATION_OF_SUPRAMOLECULAR_FIBER_ORGANIZATION	345	18	6.73718e-05	0.00251362	ARF1:ADD3:SPTBN2:SSH3:ARF6:SPIRE2:MYO1C:CDC42EP4:CAMSAP3:MAP1S:INPP5J:CDC42EP1:SH3BP1:BAIAP2L2:SHANK3:NCK1:ARHGAP18:MET	http://www.gsea-msigdb.org/gsea/msigdb/cards/GO_REGULATION_OF_SUPRAMOLECULAR_FIBER_ORGANIZATION
TF_targets	AP4_Q5	274	14	0.000517769	0.00254709	TRIM62:RIT1:ABTB2:KLF13:PAK6:MESDC1:MYO1C:WDR81:CASKIN2:UBALD2:YPEL5:SOX12:QTRTD1:MOSPD1	http://www.gsea-msigdb.org/gsea/msigdb/cards/AP4_Q5
Curated_gene_sets	HELLER_HDAC_TARGETS_UP	315	17	7.05505e-05	0.00255328	AGRN:CAMTA1:ATP13A2:GLCE:HCFC1R1:SEZ6L2:LONP2:GRN:DNM2:KLF2:MYO9B:RAB4B:PPARD:PLEC:ZER1:SLC6A8:G6PD	http://www.gsea-msigdb.org/gsea/msigdb/cards/HELLER_HDAC_TARGETS_UP
GO_bp	GO_CELL_MORPHOGENESIS_INVOLVED_IN_DIFFERENTIATION	725	29	6.96017e-05	0.00256041	EPHA2:SHC1:UNC5B:SPTBN2:SSH3:TSKU:ST14:ULK1:IST1:ZFPM1:SRCIN1:ERBB2:ARHGDIA:EFNA2:DNM2:MAP1S:ACTN4:MEGF8:IHH:LAMA5:PLXNB2:SHANK3:OPA1:PLOD3:MET:DFNB31:LAMC3:NOTCH1:PQBP1	http://www.gsea-msigdb.org/gsea/msigdb/cards/GO_CELL_MORPHOGENESIS_INVOLVED_IN_DIFFERENTIATION
GO_bp	GO_RESPONSE_TO_OSMOTIC_STRESS	76	8	6.96645e-05	0.00256041	SLC2A1:MARVELD3:MAP2K7:RELB:ICOSLG:ITGA2:MAPK13:TSC22D4	http://www.gsea-msigdb.org/gsea/msigdb/cards/GO_RESPONSE_TO_OSMOTIC_STRESS
GO_bp	GO_EPITHELIAL_CELL_DIFFERENTIATION	762	30	6.96709e-05	0.00256041	EPHA2:TOLLIP:MEN1:CAPN1:ST14:TNFRSF1A:CDX2:FURIN:PCSK6:RARA:EVPL:FASN:GATA6:FZR1:CAMSAP3:KLF2:IHH:LAMA5:SH3BP1:ITGA2:CDHR2:HOXA7:FZD1:PLOD3:MET:TDRD7:KLF4:DFNB31:RXRA:NOTCH1	http://www.gsea-msigdb.org/gsea/msigdb/cards/GO_EPITHELIAL_CELL_DIFFERENTIATION
microRNA_targets	GCGCCTT_MIR525_MIR524	15	4	0.000123029	0.00258668	CSDE1:FBXO34:NACC1:IER2	http://www.gsea-msigdb.org/gsea/msigdb/cards/GCGCCTT_MIR525_MIR524
microRNA_targets	ACATTCC_MIR1_MIR206	301	16	0.000135858	0.00258668	KLF13:GIT1:AP3D1:ARHGEF18:JUND:RRBP1:HIC2:MKL1:EAF1:WDR48:ATP6V1A:TPPP:MET:SLC37A3:ATP7A:G6PD	http://www.gsea-msigdb.org/gsea/msigdb/cards/ACATTCC_MIR1_MIR206
microRNA_targets	TACTTGA_MIR26A_MIR26B	301	16	0.000135858	0.00258668	EPHA2:ZDHHC18:RLF:KCNQ4:ATPAF1:ACADSB:RCN1:C2CD2L:ULK1:EIF5:MKNK2:BCR:TMEM184B:PIM1:REEP4:FGD1	http://www.gsea-msigdb.org/gsea/msigdb/cards/TACTTGA_MIR26A_MIR26B
microRNA_targets	ACACTGG_MIR199A_MIR199B	158	11	0.000150935	0.00258668	MAP3K11:B3GNT6:GIT1:PNPLA6:BCAM:PVRL2:ZNF579:LARGE:TMEM63B:HOXA7:TSPAN6	http://www.gsea-msigdb.org/gsea/msigdb/cards/ACACTGG_MIR199A_MIR199B
microRNA_targets	GTGCCAA_MIR96	304	16	0.000152158	0.00258668	CAMTA1:SLC6A9:SHC1:CHST1:TSKU:EIF5:CEP170B:RAP1GAP2:ACE:ACE:FOXK2:NACC1:BCR:FBXW11:FAF2:TTYH3:ABCA2	http://www.gsea-msigdb.org/gsea/msigdb/cards/GTGCCAA_MIR96
Immunologic_signatures	GSE29615_CTRL_VS_LAIV_FLU_VACCINE_PBMC_UP	188	12	0.000174104	0.00259398	PHF13:ZDHHC18:SESN2:ULK1:TBC1D10B:PEX12:SECTM1:MKNK2:MBOAT7:BAIAP2L2:SOD3:SLC45A4	http://www.gsea-msigdb.org/gsea/msigdb/cards/GSE29615_CTRL_VS_LAIV_FLU_VACCINE_PBMC_UP
Curated_gene_sets	REACTOME_RAB_REGULATION_OF_TRAFFICKING	121	10	7.25713e-05	0.00260925	RAB3IL1:RAB1B:ULK1:ARF6:TSC2:TBC1D10B:GABARAPL2:TRAPPC12:RAB3GAP1:DENND4C	http://www.gsea-msigdb.org/gsea/msigdb/cards/REACTOME_RAB_REGULATION_OF_TRAFFICKING
GO_cc	GO_CATALYTIC_STEP_2_SPLICEOSOME	87	8	0.000181527	0.00267219	RBM8A:SART1:SNW1:AQR:SF3A2:SF3B1:CRNKL1:RBMX	http://www.gsea-msigdb.org/gsea/msigdb/cards/GO_CATALYTIC_STEP_2_SPLICEOSOME
GO_bp	GO_POSITIVE_REGULATION_OF_DEVELOPMENTAL_PROCESS	1393	46	7.31172e-05	0.00267369	AGRN:PRDM16:ARF1:GPAM:SART1:LRP5:AAMDC:TNFRSF1A:CDX2:SNW1:RRN3:VPS35:IST1:RARA:GRN:ARHGDIA:GATA6:ZBTB7C:AP3D1:SF3A2:DNM2:JUND:PAK4:MEGF8:PRKD2:TRPM4:AP2A1:IHH:FOXA2:FAM210B:PLXNB2:ADM2:SHANK3:NCK1:OPA1:FBXO38:BLOC1S5:PPARD:PIM1:TTBK1:FIG4:MYB:FZD1:HSF1:KLF4:NOTCH1	http://www.gsea-msigdb.org/gsea/msigdb/cards/GO_POSITIVE_REGULATION_OF_DEVELOPMENTAL_PROCESS
TF_targets	NFAT_Q6	244	13	0.000548924	0.00267875	CDK11B:CDK11A:EPHA2:HSPG2:ZNF362:TNFRSF1A:ARF6:KLF13:LASP1:MBOAT7:GTF2E1:TIGD2:CNTFR	http://www.gsea-msigdb.org/gsea/msigdb/cards/NFAT_Q6
Curated_gene_sets	NAGASHIMA_NRG1_SIGNALING_UP	172	12	7.50447e-05	0.00268066	EPHA2:NR4A1:EIF5:PER1:RARA:GATA6:IER2:KLF2:PPP1R15A:HIC2:ZYX:EPPK1	http://www.gsea-msigdb.org/gsea/msigdb/cards/NAGASHIMA_NRG1_SIGNALING_UP
Immunologic_signatures	GSE29615_CTRL_VS_DAY3_LAIV_IFLU_VACCINE_PBMC_UP	189	12	0.000182914	0.00271695	PHF13:ZDHHC18:ATG2A:VPS37B:CCDC85C:RAB11FIP4:PEX12:MKNK2:DDA1:MBOAT7:YPEL5:SLC45A4	http://www.gsea-msigdb.org/gsea/msigdb/cards/GSE29615_CTRL_VS_DAY3_LAIV_IFLU_VACCINE_PBMC_UP
GO_cc	GO_ACTIN_FILAMENT_BUNDLE	66	7	0.000188327	0.00273211	BAG3:MESDC1:SEPT9:ACTN4:MYH14:DCTN4:ZYX	http://www.gsea-msigdb.org/gsea/msigdb/cards/GO_ACTIN_FILAMENT_BUNDLE
Curated_gene_sets	FIGUEROA_AML_METHYLATION_CLUSTER_3_DN	40	6	7.73823e-05	0.00274313	EPHA2:ARF6:KDM4B:PPP1R15A:MED25:PPARD	http://www.gsea-msigdb.org/gsea/msigdb/cards/FIGUEROA_AML_METHYLATION_CLUSTER_3_DN
Curated_gene_sets	CHARAFE_BREAST_CANCER_BASAL_VS_MESENCHYMAL_UP	122	10	7.7791e-05	0.00274313	SSH3:ST14:SCNN1A:TMEM87A:EPN3:HOOK2:CBLC:PROM2:ITGB6:OSER1	http://www.gsea-msigdb.org/gsea/msigdb/cards/CHARAFE_BREAST_CANCER_BASAL_VS_MESENCHYMAL_UP
Canonical_Pathways	REACTOME_VESICLE_MEDIATED_TRANSPORT	722	30	2.62072e-05	0.00274426	VPS45:ARF1:AP2A2:VPS37C:RAB3IL1:RAB1B:SPTBN2:VPS37B:ULK1:ARF6:TSC2:TBC1D10B:GABARAPL2:MYO1C:DNM2:NAPA:AP2A1:PPP6R1:EPN1:TRAPPC12:NBAS:RAB3GAP1:AGPAT3:AP1B1:SEC22A:GAK:DCTN4:ACTB:CFTR:DENND4C	http://www.gsea-msigdb.org/gsea/msigdb/cards/REACTOME_VESICLE_MEDIATED_TRANSPORT
Curated_gene_sets	FOSTER_KDM1A_TARGETS_DN	200	13	7.87883e-05	0.0027606	SLC6A9:VPS45:SHC1:ATP2A3:ITGB4:GNA11:KDM4B:BCAM:ZNF579:AP1B1:LDOC1L:MYD88:LRCH4	http://www.gsea-msigdb.org/gsea/msigdb/cards/FOSTER_KDM1A_TARGETS_DN
Reactome	REACTOME_TRANSCRIPTIONAL_REGULATION_OF_WHITE_ADIPOCYTE_DIFFERENTIATION	84	9	2.14148e-05	0.00277329	SREBF1:MED25:MED15:MED7:MED20:MED23:ZNF467:KLF4:RXRA	http://www.gsea-msigdb.org/gsea/msigdb/cards/REACTOME_TRANSCRIPTIONAL_REGULATION_OF_WHITE_ADIPOCYTE_DIFFERENTIATION
Reactome	REACTOME_GLYCEROPHOSPHOLIPID_BIOSYNTHESIS	128	11	2.22011e-05	0.00277329	GPAM:PNPLA2:PLA2G4F:PITPNM3:MBOAT7:HADHA:AGPAT3:MGLL:AGPAT1:ACHE:AGK	http://www.gsea-msigdb.org/gsea/msigdb/cards/REACTOME_GLYCEROPHOSPHOLIPID_BIOSYNTHESIS
GO_cc	GO_HEMIDESMOSOME	7	3	0.000194701	0.00278422	ITGB4:EPPK1:PLEC	http://www.gsea-msigdb.org/gsea/msigdb/cards/GO_HEMIDESMOSOME
TF_targets	OLF1_01	277	14	0.000576362	0.00279032	ADC:SLC6A9:OMP:C2CD2L:PTMS:MESDC1:MMP15:SMPD3:GABARAPL2:ZC3H18:RAVER1:MECOM:TIGD2:TSC22D4	http://www.gsea-msigdb.org/gsea/msigdb/cards/OLF1_01
Immunologic_signatures	GSE4984_UNTREATED_VS_GALECTIN1_TREATED_DC_UP	190	12	0.000192103	0.00284476	SESN2:AP5B1:RAB1B:TNFRSF1A:CCNT1:RFX2:STXBP2:SHKBP1:ARL4A:ZYX:RXRA:ABCA2	http://www.gsea-msigdb.org/gsea/msigdb/cards/GSE4984_UNTREATED_VS_GALECTIN1_TREATED_DC_UP
Canonical_Pathways	REACTOME_METABOLISM_OF_CARBOHYDRATES	293	17	2.86777e-05	0.00285478	AGRN:HSPG2:SLC2A1:HK1:CHST1:PC:GLCE:SHPK:SHPK:GAA:FUT6:FUT3:B3GNT3:IDUA:MAN2B2:PAPSS1:BPGM:G6PD	http://www.gsea-msigdb.org/gsea/msigdb/cards/REACTOME_METABOLISM_OF_CARBOHYDRATES
Canonical_Pathways	REACTOME_DISEASES_OF_SIGNAL_TRANSDUCTION	386	20	2.9859e-05	0.00285478	SHC1:MAP3K11:LRP5:NR4A1:SNW1:CSK:TSC2:ERBB2:AKT1S1:FZD5:IHH:BCR:FXR1:PAPSS1:SKP1:ACTB:MET:AGK:ERLIN2:NOTCH1	http://www.gsea-msigdb.org/gsea/msigdb/cards/REACTOME_DISEASES_OF_SIGNAL_TRANSDUCTION
Chemical_and_Genetic_pertubation	DASU_IL6_SIGNALING_UP	61	7	0.000114025	0.00287413	AGRN:SREBF1:FASN:DNM2:CDC25B:TAPBP:PLEC	http://www.gsea-msigdb.org/gsea/msigdb/cards/DASU_IL6_SIGNALING_UP
GO_bp	GO_REGULATION_OF_INSULIN_SECRETION	173	12	7.93375e-05	0.00288679	SLC2A1:SYT7:LRP5:C2CD2L:AACS:SREBF1:GIPR:TRPM4:FOXA2:PPARD:CFTR:CDK16	http://www.gsea-msigdb.org/gsea/msigdb/cards/GO_REGULATION_OF_INSULIN_SECRETION
Immunologic_signatures	GSE21063_CTRL_VS_ANTI_IGM_STIM_BCELL_NFATC1_KO_8H_UP	191	12	0.000201683	0.0028895	TMEM57:ATG2A:PER1:REXO1:MAP2K7:ELL:LTBP4:PHLDB3:YPEL5:FAM210B:BRD1:ZFYVE28	http://www.gsea-msigdb.org/gsea/msigdb/cards/GSE21063_CTRL_VS_ANTI_IGM_STIM_BCELL_NFATC1_KO_8H_UP
Immunologic_signatures	GSE7509_UNSTIM_VS_IFNA_STIM_IMMATURE_DC_UP	191	12	0.000201683	0.0028895	TMEM201:HK1:FOXK2:SF3A2:NACC1:TECR:CYP20A1:MLPH:EEFSEC:CDHR2:CNTFR:SLC27A4	http://www.gsea-msigdb.org/gsea/msigdb/cards/GSE7509_UNSTIM_VS_IFNA_STIM_IMMATURE_DC_UP
Immunologic_signatures	GSE8515_CTRL_VS_IL6_4H_STIM_MAC_DN	192	12	0.000211667	0.0028895	TRIM62:FOXD2:SCNN1A:MMP15:SMPD3:PNPLA6:MAPRE3:CCDC121:ITGB6:IHH:MECOM:UPK3B	http://www.gsea-msigdb.org/gsea/msigdb/cards/GSE8515_CTRL_VS_IL6_4H_STIM_MAC_DN
Immunologic_signatures	GSE34156_UNTREATED_VS_24H_NOD2_AND_TLR1_TLR2_LIGAND_TREATED_MONOCYTE_UP	192	12	0.000211667	0.0028895	ARF1:FURIN:ABHD15:GRN:ELL:PPP6R1:RRBP1:SH3BP1:INTS1:ACTB:SLC45A4:G6PD	http://www.gsea-msigdb.org/gsea/msigdb/cards/GSE34156_UNTREATED_VS_24H_NOD2_AND_TLR1_TLR2_LIGAND_TREATED_MONOCYTE_UP
Immunologic_signatures	GSE29618_PRE_VS_DAY7_POST_LAIV_FLU_VACCINE_PDC_UP	193	12	0.000222068	0.0028895	SDF4:MCF2L:SEZ6L2:PITPNM3:GRN:EPN3:ELL:GIPR:PRKD2:RMND5A:CDC42EP1:ARAP3	http://www.gsea-msigdb.org/gsea/msigdb/cards/GSE29618_PRE_VS_DAY7_POST_LAIV_FLU_VACCINE_PDC_UP
Immunologic_signatures	GSE19772_CTRL_VS_HCMV_INF_MONOCYTES_AND_PI3K_INHIBITION_UP	193	12	0.000222068	0.0028895	SRM:NUDC:TRIM62:C2CD2L:MYBBP1A:FASN:MIER2:DAZAP1:MYO9B:IL17RA:MICALL1:CLIP2	http://www.gsea-msigdb.org/gsea/msigdb/cards/GSE19772_CTRL_VS_HCMV_INF_MONOCYTES_AND_PI3K_INHIBITION_UP
Immunologic_signatures	GSE37605_C57BL6_VS_NOD_FOXP3_FUSION_GFP_TREG_DN	193	12	0.000222068	0.0028895	LRP5:NR4A1:VPS37B:LAMP1:LONP2:PER1:IER2:ABHD12:ACO2:PLXNB2:MYB:KLF4	http://www.gsea-msigdb.org/gsea/msigdb/cards/GSE37605_C57BL6_VS_NOD_FOXP3_FUSION_GFP_TREG_DN
Immunologic_signatures	GSE12001_MIR223_KO_VS_WT_NEUTROPHIL_UP	193	12	0.000222068	0.0028895	FAM149B1:VPS37C:ST14:EIF5:RRN3:CFDP1:PTBP1:ZNF296:EEFSEC:GMDS:HSF1:TLE1	http://www.gsea-msigdb.org/gsea/msigdb/cards/GSE12001_MIR223_KO_VS_WT_NEUTROPHIL_UP
Immunologic_signatures	GSE46242_TH1_VS_ANERGIC_TH1_CD4_TCELL_WITH_EGR2_DELETED_DN	193	12	0.000222068	0.0028895	BMP8B:SHC1:AAMDC:CCDC88C:INF2:UBALD1:RARA:SEPT9:SECTM1:ACTN4:CIC:AP001053.11	http://www.gsea-msigdb.org/gsea/msigdb/cards/GSE46242_TH1_VS_ANERGIC_TH1_CD4_TCELL_WITH_EGR2_DELETED_DN
Immunologic_signatures	GSE22611_NOD2_TRANSD_VS_CTRL_TRANSD_HEK293_MDP_STIM_6H_DN	193	12	0.000222068	0.0028895	AIM1L:MTSS1L:PEX12:ACE:ACE:DNM2:NBAS:TXN2:PLXNB2:MGLL:PIK3R4:NNT:AGK	http://www.gsea-msigdb.org/gsea/msigdb/cards/GSE22611_NOD2_TRANSD_VS_CTRL_TRANSD_HEK293_MDP_STIM_6H_DN
Immunologic_signatures	GSE23321_CD8_STEM_CELL_MEMORY_VS_CENTRAL_MEMORY_CD8_TCELL_DN	194	12	0.000232902	0.0028895	SHC1:COX15:CSK:NAA60:NAA60:ABHD15:PRKD2:TRAPPC12:TXN2:MED20:VPS41:PLOD3:ERLIN2	http://www.gsea-msigdb.org/gsea/msigdb/cards/GSE23321_CD8_STEM_CELL_MEMORY_VS_CENTRAL_MEMORY_CD8_TCELL_DN
Immunologic_signatures	GSE3982_MAC_VS_NEUTROPHIL_LPS_STIM_DN	194	12	0.000232902	0.0028895	E2F2:ZDHHC18:ZNF362:LRP10:BDKRB1:IST1:FUT6:IER2:BCAM:LRRC3:LRRC3DN:ZNF467:TLE1	http://www.gsea-msigdb.org/gsea/msigdb/cards/GSE3982_MAC_VS_NEUTROPHIL_LPS_STIM_DN
Immunologic_signatures	GSE22611_UNSTIM_VS_6H_MDP_STIM_NOD2_TRANSDUCED_HEK293T_CELL_UP	194	12	0.000232902	0.0028895	ACADSB:ABTB2:ARF6:LASP1:SLC35F6:LARGE:OPA1:MTRR:WWC1:FBXW11:CFTR:FOCAD	http://www.gsea-msigdb.org/gsea/msigdb/cards/GSE22611_UNSTIM_VS_6H_MDP_STIM_NOD2_TRANSDUCED_HEK293T_CELL_UP
Immunologic_signatures	GSE37416_12H_VS_24H_F_TULARENSIS_LVS_NEUTROPHIL_DN	194	12	0.000232902	0.0028895	TOLLIP:GLCE:ARID3B:CLCN7:CCDC64B:CFDP1:ZFP62:FIG4:BRI3:MROH1:PLCXD1:MOSPD1	http://www.gsea-msigdb.org/gsea/msigdb/cards/GSE37416_12H_VS_24H_F_TULARENSIS_LVS_NEUTROPHIL_DN
Immunologic_signatures	GSE12845_IGD_NEG_BLOOD_VS_NAIVE_TONSIL_BCELL_DN	195	12	0.000244182	0.0028895	RLF:SMPD1:NR4A1:CLCN7:GIT1:LASP1:CIC:AGPAT3:ASTE1:TMEM66:RXRA:NOTCH1	http://www.gsea-msigdb.org/gsea/msigdb/cards/GSE12845_IGD_NEG_BLOOD_VS_NAIVE_TONSIL_BCELL_DN
Immunologic_signatures	GSE25088_ROSIGLITAZONE_VS_IL4_AND_ROSIGLITAZONE_STIM_STAT6_KO_MACROPHAGE_DAY10_UP	195	12	0.000244182	0.0028895	ZDHHC18:ULK1:FURIN:RAP1GAP2:CBX1:ZNF93:CIC:YPEL5:DGCR2:MKL1:ARAP3:LRCH4	http://www.gsea-msigdb.org/gsea/msigdb/cards/GSE25088_ROSIGLITAZONE_VS_IL4_AND_ROSIGLITAZONE_STIM_STAT6_KO_MACROPHAGE_DAY10_UP
Immunologic_signatures	GSE36476_CTRL_VS_TSST_ACT_72H_MEMORY_CD4_TCELL_OLD_UP	195	12	0.000244182	0.0028895	RLF:ADD3:MCF2L:LONP2:RAP1GAP2:ZNF516:YPEL5:OSER1:HIC2:LARS:ARL4A:VAV2	http://www.gsea-msigdb.org/gsea/msigdb/cards/GSE36476_CTRL_VS_TSST_ACT_72H_MEMORY_CD4_TCELL_OLD_UP
Immunologic_signatures	GSE34205_RSV_VS_FLU_INF_INFANT_PBMC_DN	195	12	0.000244182	0.0028895	SLC22A18:MAP3K11:SCAMP2:SREBF1:GRN:DNM2:GMIP:ACTN4:ARSA:TTYH3:ACTB:TMEM66	http://www.gsea-msigdb.org/gsea/msigdb/cards/GSE34205_RSV_VS_FLU_INF_INFANT_PBMC_DN
Immunologic_signatures	GSE22886_NAIVE_TCELL_VS_NKCELL_DN	196	12	0.000255924	0.0028895	PRR5L:TNFRSF1A:VPS37B:LAMP1:TMEM87A:FURIN:PRR14:IST1:ATP6V1A:MED20:NOTCH1:G6PD	http://www.gsea-msigdb.org/gsea/msigdb/cards/GSE22886_NAIVE_TCELL_VS_NKCELL_DN
Immunologic_signatures	GSE36476_CTRL_VS_TSST_ACT_16H_MEMORY_CD4_TCELL_OLD_UP	196	12	0.000255924	0.0028895	RLF:ADD3:MCF2L:LONP2:MMP15:RAP1GAP2:ARHGEF18:KLF2:YPEL5:NDRG3:OSER1:ARL4A	http://www.gsea-msigdb.org/gsea/msigdb/cards/GSE36476_CTRL_VS_TSST_ACT_16H_MEMORY_CD4_TCELL_OLD_UP
Immunologic_signatures	GSE3982_BASOPHIL_VS_NKCELL_DN	196	12	0.000255924	0.0028895	RNASEL:PLEKHG6:RHOF:CLUH:SEPT9:CNDP2:HOOK2:WIZ:MAP1S:UPF1:MGLL:LAMC3	http://www.gsea-msigdb.org/gsea/msigdb/cards/GSE3982_BASOPHIL_VS_NKCELL_DN
Immunologic_signatures	GSE9006_HEALTHY_VS_TYPE_1_DIABETES_PBMC_4MONTH_POST_DX_DN	196	12	0.000255924	0.0028895	CD248:CDX2:MFAP1:MTHFS:ZNF764:PEX12:TM6SF2:RPS16:DMWD:KCNG1:LARGE:MED20	http://www.gsea-msigdb.org/gsea/msigdb/cards/GSE9006_HEALTHY_VS_TYPE_1_DIABETES_PBMC_4MONTH_POST_DX_DN
Immunologic_signatures	GSE21063_3H_VS_16H_ANTI_IGM_STIM_BCELL_DN	196	12	0.000255924	0.0028895	MEN1:GOLGA3:CSK:FLII:PIGN:RAB4B:NBAS:TBC1D22A:FIG4:HEATR2:FOCAD:HSDL2	http://www.gsea-msigdb.org/gsea/msigdb/cards/GSE21063_3H_VS_16H_ANTI_IGM_STIM_BCELL_DN
Immunologic_signatures	GSE13411_IGM_MEMORY_BCELL_VS_PLASMA_CELL_UP	197	12	0.000268142	0.0028895	DNAJC11:MTA1:SEPT9:KDM4B:UPF1:ZNF93:TMEM185B:NDRG3:MYD88:CEP72:TDRD7:KLF4	http://www.gsea-msigdb.org/gsea/msigdb/cards/GSE13411_IGM_MEMORY_BCELL_VS_PLASMA_CELL_UP
Immunologic_signatures	GSE13411_NAIVE_BCELL_VS_PLASMA_CELL_DN	197	12	0.000268142	0.0028895	TMEM57:TOLLIP:RCN1:PACS2:SCAMP2:MMP15:RFX1:RRBP1:TMEM184B:ARSA:BTD:XRCC4	http://www.gsea-msigdb.org/gsea/msigdb/cards/GSE13411_NAIVE_BCELL_VS_PLASMA_CELL_DN
Immunologic_signatures	GSE2128_C57BL6_VS_NOD_THYMOCYTE_MIMETOPE_NEGATIVE_SELECTION_DN	197	12	0.000268142	0.0028895	RCN1:RHOF:ARF6:INF2:SECTM1:CNDP2:GMIP:CHCHD10:MYD88:FBXO38:TLE1:PLCXD1	http://www.gsea-msigdb.org/gsea/msigdb/cards/GSE2128_C57BL6_VS_NOD_THYMOCYTE_MIMETOPE_NEGATIVE_SELECTION_DN
Immunologic_signatures	GSE3982_BCELL_VS_TH1_DN	197	12	0.000268142	0.0028895	ARL3:CEP170B:APOBR:SECTM1:GIPR:RAB11FIP5:NDUFS1:ITGA2:SLC22A1:AGK:REEP4:ABCA2	http://www.gsea-msigdb.org/gsea/msigdb/cards/GSE3982_BCELL_VS_TH1_DN
Immunologic_signatures	GSE18791_UNSTIM_VS_NEWCATSLE_VIRUS_DC_10H_UP	197	12	0.000268142	0.0028895	PHF13:DNAJC11:ARL3:ATP2A3:TIMM21:ZNF823:CSRP2BP:BCR:ASTE1:RXRA:NACC2:EHMT1	http://www.gsea-msigdb.org/gsea/msigdb/cards/GSE18791_UNSTIM_VS_NEWCATSLE_VIRUS_DC_10H_UP
Immunologic_signatures	GSE360_L_MAJOR_VS_M_TUBERCULOSIS_DC_UP	197	12	0.000268142	0.0028895	KCNQ1:CARS:PTMS:USF2:BCAM:SPHK2:PPP1R15A:AP1B1:TPPP:PLEC:TCEAL4:SLC6A8	http://www.gsea-msigdb.org/gsea/msigdb/cards/GSE360_L_MAJOR_VS_M_TUBERCULOSIS_DC_UP
Immunologic_signatures	GSE20727_ROS_INH_VS_ROS_INH_AND_DNFB_ALLERGEN_TREATED_DC_UP	197	12	0.000268142	0.0028895	ATP13A2:AP2A2:PRR5L:LAMP1:MESDC1:PVRL2:CCDC9:PNKD:DCTN4:PIM1:PLOD3:SHB	http://www.gsea-msigdb.org/gsea/msigdb/cards/GSE20727_ROS_INH_VS_ROS_INH_AND_DNFB_ALLERGEN_TREATED_DC_UP
Immunologic_signatures	GSE2770_TGFB_AND_IL4_VS_IL12_TREATED_ACT_CD4_TCELL_48H_DN	197	12	0.000268142	0.0028895	BAG3:TNFRSF1A:HECTD1:ARID3B:FURIN:RPTOR:ELL:RMND5A:CDC25B:MICALL1:SLC12A7:PLOD3	http://www.gsea-msigdb.org/gsea/msigdb/cards/GSE2770_TGFB_AND_IL4_VS_IL12_TREATED_ACT_CD4_TCELL_48H_DN
Immunologic_signatures	GSE36078_WT_VS_IL1R_KO_LUNG_DC_AFTER_AD5_T425A_HEXON_INF_DN	197	12	0.000268142	0.0028895	ARL3:WDR11:NR4A1:LAMP1:DISP2:LINC00594:GRN:AMZ2:IDUA:MAN2B2:PEX2:DENND4C:HSDL2	http://www.gsea-msigdb.org/gsea/msigdb/cards/GSE36078_WT_VS_IL1R_KO_LUNG_DC_AFTER_AD5_T425A_HEXON_INF_DN
Immunologic_signatures	GSE3920_UNTREATED_VS_IFNG_TREATED_ENDOTHELIAL_CELL_DN	197	12	0.000268142	0.0028895	SRM:ZNF362:CTSS:TMCO1:MEN1:TSC2:LASP1:GRN:NACC1:PLXNB2:PIK3R4:MED23	http://www.gsea-msigdb.org/gsea/msigdb/cards/GSE3920_UNTREATED_VS_IFNG_TREATED_ENDOTHELIAL_CELL_DN
Immunologic_signatures	GSE42724_NAIVE_BCELL_VS_PLASMABLAST_DN	197	12	0.000268142	0.0028895	ZNF362:ATPAF1:CSK:SEPT9:SLC35F6:NDRG3:LDOC1L:CTDSPL:FAM105A:MED20:DENND4C:SHB	http://www.gsea-msigdb.org/gsea/msigdb/cards/GSE42724_NAIVE_BCELL_VS_PLASMABLAST_DN
Immunologic_signatures	GSE3982_EOSINOPHIL_VS_CENT_MEMORY_CD4_TCELL_DN	197	12	0.000268142	0.0028895	CAMTA1:ADD3:COX16:ERBB2:RPS16:TXN2:MICALL1:ATP6V1A:FXR1:NELFA:CCDC25:NACC2	http://www.gsea-msigdb.org/gsea/msigdb/cards/GSE3982_EOSINOPHIL_VS_CENT_MEMORY_CD4_TCELL_DN
Immunologic_signatures	GSE360_L_MAJOR_VS_B_MALAYI_HIGH_DOSE_DC_UP	198	12	0.000280851	0.0028895	CCBL2:CDX2:RFX2:SF3B1:IDUA:SOD3:TPPP:SKP1:MED7:PDAP1:CDK16:SLC6A8	http://www.gsea-msigdb.org/gsea/msigdb/cards/GSE360_L_MAJOR_VS_B_MALAYI_HIGH_DOSE_DC_UP
Immunologic_signatures	GSE3982_BCELL_VS_CENT_MEMORY_CD4_TCELL_DN	198	12	0.000280851	0.0028895	ZDHHC18:PRR5L:MMP15:MTSS1L:SEPT9:MLLT1:SLC12A7:ITGA2:SLC22A1:ZNF467:DFNB31:TSPAN6	http://www.gsea-msigdb.org/gsea/msigdb/cards/GSE3982_BCELL_VS_CENT_MEMORY_CD4_TCELL_DN
Immunologic_signatures	GSE25123_WT_VS_PPARG_KO_MACROPHAGE_DN	198	12	0.000280851	0.0028895	RBM8A:TMCO1:SMPD1:SECTM1:CNDP2:PTBP1:DAZAP1:RPS16:YTHDF1:AGPAT3:FASTKD3:ARHGAP18	http://www.gsea-msigdb.org/gsea/msigdb/cards/GSE25123_WT_VS_PPARG_KO_MACROPHAGE_DN
Immunologic_signatures	GSE41176_WT_VS_TAK1_KO_UNSTIM_BCELL_UP	198	12	0.000280851	0.0028895	PRDM16:SF3B4:MUC2:INCENP:NR4A1:RPLP1:IST1:EFNA2:GMIP:CCDC9:PPP1R15A:CLCN2	http://www.gsea-msigdb.org/gsea/msigdb/cards/GSE41176_WT_VS_TAK1_KO_UNSTIM_BCELL_UP
Immunologic_signatures	GSE3982_MAST_CELL_VS_TH2_UP	198	12	0.000280851	0.0028895	CAMTA1:KCNQ1:TMEM87A:CLCN7:EVPL:ZNF516:RMND5A:TMEM185B:SERINC3:PAPSS1:FBXO38:TSPAN6	http://www.gsea-msigdb.org/gsea/msigdb/cards/GSE3982_MAST_CELL_VS_TH2_UP
Immunologic_signatures	GSE25088_CTRL_VS_IL4_STIM_MACROPHAGE_DN	198	12	0.000280851	0.0028895	PRDM16:AIM1L:AP5B1:NR4A1:SMAD6:GNA11:SPHK2:ZNF579:EPN1:KIAA1211L:TONSL:NOTCH1	http://www.gsea-msigdb.org/gsea/msigdb/cards/GSE25088_CTRL_VS_IL4_STIM_MACROPHAGE_DN
Immunologic_signatures	GSE42021_TCONV_PLN_VS_TREG_PRECURSORS_THYMUS_DN	198	12	0.000280851	0.0028895	STK40:RP11-307N16.6:SPATA13:TMEM159:IST1:IER2:RELB:WDR92:KCMF1:MYD88:SLC12A7:PIM1:MED20	http://www.gsea-msigdb.org/gsea/msigdb/cards/GSE42021_TCONV_PLN_VS_TREG_PRECURSORS_THYMUS_DN
Immunologic_signatures	GSE17301_ACD3_ACD28_VS_ACD3_ACD28_AND_IFNA2_STIM_CD8_TCELL_UP	198	12	0.000280851	0.0028895	TBC1D10B:CLUH:CASKIN2:CC2D1A:WIZ:MAP1S:ALG12:MGLL:CEP70:MYB:MFHAS1:G6PD	http://www.gsea-msigdb.org/gsea/msigdb/cards/GSE17301_ACD3_ACD28_VS_ACD3_ACD28_AND_IFNA2_STIM_CD8_TCELL_UP
Immunologic_signatures	GSE2770_IL4_ACT_VS_ACT_CD4_TCELL_48H_DN	198	12	0.000280851	0.0028895	FOXD2:INCENP:AQR:HCFC1R1:GLIS2:USF2:ACTN4:ZNF296:ABHD12:PLXNB2:VAV2:TMLHE	http://www.gsea-msigdb.org/gsea/msigdb/cards/GSE2770_IL4_ACT_VS_ACT_CD4_TCELL_48H_DN
Immunologic_signatures	GSE22196_HEALTHY_VS_OBESE_MOUSE_SKIN_GAMMADELTA_TCELL_UP	198	12	0.000280851	0.0028895	PEX14:SCAMP3:SMPD1:LAMP1:APEX1:IVD:CSK:SECTM1:TRAPPC12:MKL1:PIM1:FIG4	http://www.gsea-msigdb.org/gsea/msigdb/cards/GSE22196_HEALTHY_VS_OBESE_MOUSE_SKIN_GAMMADELTA_TCELL_UP
Immunologic_signatures	GSE6674_ANTI_IGM_VS_CPG_STIM_BCELL_DN	198	12	0.000280851	0.0028895	SRM:RCN1:CCDC86:CLPX:SEPT9:CNDP2:AGPAT3:RPP14:LARS:PIM1:ARL4A:SLC37A3	http://www.gsea-msigdb.org/gsea/msigdb/cards/GSE6674_ANTI_IGM_VS_CPG_STIM_BCELL_DN
Immunologic_signatures	GSE29618_LAIV_VS_TIV_FLU_VACCINE_DAY7_MONOCYTE_UP	198	12	0.000280851	0.0028895	CD248:APEX1:MFAP1:CFDP1:CBX1:DAZAP1:ZNF93:CIC:INPP5J:ARL4A:RXRA:RBMX	http://www.gsea-msigdb.org/gsea/msigdb/cards/GSE29618_LAIV_VS_TIV_FLU_VACCINE_DAY7_MONOCYTE_UP
Immunologic_signatures	GSE11961_PLASMA_CELL_DAY7_VS_GERMINAL_CENTER_BCELL_DAY40_DN	198	12	0.000280851	0.0028895	STK40:PACS2:MESDC1:ABHD15:SECTM1:FZR1:ZNF112:SLC35F6:NDRG3:TBC1D22A:BRI3:ERLIN2	http://www.gsea-msigdb.org/gsea/msigdb/cards/GSE11961_PLASMA_CELL_DAY7_VS_GERMINAL_CENTER_BCELL_DAY40_DN
Immunologic_signatures	GSE14308_TH1_VS_NAIVE_CD4_TCELL_UP	198	12	0.000280851	0.0028895	SSU72:RBM8A:APOBR:MYO15B:SEPT9:TMEM143:ZFP62:BLOC1S5:MAPK13:BRI3:ZYX:FOCAD	http://www.gsea-msigdb.org/gsea/msigdb/cards/GSE14308_TH1_VS_NAIVE_CD4_TCELL_UP
Immunologic_signatures	GSE37416_12H_VS_48H_F_TULARENSIS_LVS_NEUTROPHIL_UP	198	12	0.000280851	0.0028895	STK40:VAV3:P2RY2:TNFRSF1A:RHOF:LRP10:RAB11FIP4:NBR1:CD97:GMIP:YPEL5:ARAP3	http://www.gsea-msigdb.org/gsea/msigdb/cards/GSE37416_12H_VS_48H_F_TULARENSIS_LVS_NEUTROPHIL_UP
Immunologic_signatures	GSE8678_IL7R_LOW_VS_HIGH_EFF_CD8_TCELL_UP	199	12	0.000294069	0.0028895	ATP13A2:E2F2:RP11-307N16.6:SPATA13:RAP1GAP2:ATP2A3:FLII:DDA1:EPN1:RRBP1:CEP72:FIG4:PLEC	http://www.gsea-msigdb.org/gsea/msigdb/cards/GSE8678_IL7R_LOW_VS_HIGH_EFF_CD8_TCELL_UP
Immunologic_signatures	GSE2770_UNTREATED_VS_ACT_CD4_TCELL_2H_UP	199	12	0.000294069	0.0028895	AGRN:SCAMP3:GGPS1:TNKS1BP1:KLF2:ELL:TRIM26:PLEC:KLF4:ABCA2:CTPS2:CDK16	http://www.gsea-msigdb.org/gsea/msigdb/cards/GSE2770_UNTREATED_VS_ACT_CD4_TCELL_2H_UP
Immunologic_signatures	GSE17721_CTRL_VS_CPG_0.5H_BMDC_UP	199	12	0.000294069	0.0028895	AGRN:FAM149B1:BAG3:INCENP:ULK1:ARHGEF18:CD97:YTHDF1:SKP1:FBXW11:MED20:ATP7A	http://www.gsea-msigdb.org/gsea/msigdb/cards/GSE17721_CTRL_VS_CPG_0.5H_BMDC_UP
Immunologic_signatures	GSE369_SOCS3_KO_VS_IFNG_KO_LIVER_DN	199	12	0.000294069	0.0028895	AGRN:SRM:ATF6:RNASEL:PC:TDRD3:MYBBP1A:TIMM21:RRBP1:TXN2:MGLL:VWA7	http://www.gsea-msigdb.org/gsea/msigdb/cards/GSE369_SOCS3_KO_VS_IFNG_KO_LIVER_DN
Immunologic_signatures	GSE32986_GMCSF_AND_CURDLAN_LOWDOSE_VS_GMCSF_AND_CURDLAN_HIGHDOSE_STIM_DC_UP	199	12	0.000294069	0.0028895	GMIP:RAB11FIP5:SULF2:CTDSPL:RELL1:VPS41:TSC22D4:ZNF467:TMEM66:MROH1:NACC2:EHMT1	http://www.gsea-msigdb.org/gsea/msigdb/cards/GSE32986_GMCSF_AND_CURDLAN_LOWDOSE_VS_GMCSF_AND_CURDLAN_HIGHDOSE_STIM_DC_UP
Immunologic_signatures	GSE3982_MAC_VS_TH2_UP	199	12	0.000294069	0.0028895	VAV3:VPS37C:P2RY2:SCG5:CLCN7:FZD5:CEP70:PAPSS1:FBXO38:FIG4:GTF2IRD1:MOSPD1	http://www.gsea-msigdb.org/gsea/msigdb/cards/GSE3982_MAC_VS_TH2_UP
Immunologic_signatures	GSE17721_CTRL_VS_POLYIC_6H_BMDC_UP	199	12	0.000294069	0.0028895	UBR1:RPLP1:HCFC1R1:MKNK2:IER2:USF2:SPHK2:PLXNB2:MAN2B2:SKP1:PEX2:ARHGAP39	http://www.gsea-msigdb.org/gsea/msigdb/cards/GSE17721_CTRL_VS_POLYIC_6H_BMDC_UP
Immunologic_signatures	GSE26156_DOUBLE_POSITIVE_VS_CD4_SINGLE_POSITIVE_THYMOCYTE_UP	199	12	0.000294069	0.0028895	ADD3:TDRD3:MCF2L:LAMP1:LRP10:PER1:ARHGEF18:JUND:PPP1R15A:MAN2B2:PPARD:TMEM66	http://www.gsea-msigdb.org/gsea/msigdb/cards/GSE26156_DOUBLE_POSITIVE_VS_CD4_SINGLE_POSITIVE_THYMOCYTE_UP
Immunologic_signatures	GSE17721_CTRL_VS_POLYIC_2H_BMDC_UP	199	12	0.000294069	0.0028895	ACADSB:MEN1:IVD:KLF16:MKNK2:SPHK2:ATF5:TRAPPC12:AP1B1:BLOC1S5:MED20:ABCB8	http://www.gsea-msigdb.org/gsea/msigdb/cards/GSE17721_CTRL_VS_POLYIC_2H_BMDC_UP
Immunologic_signatures	GSE25123_ROSIGLITAZONE_VS_IL4_AND_ROSIGLITAZONE_STIM_PPARG_KO_MACROPHAGE_DAY10_DN	199	12	0.000294069	0.0028895	ATP13A2:RLF:PTMS:LRP10:SCAMP2:HSD11B2:NBR1:MYO9B:TPPP:ANKIB1:ZNF467:TMEM8B	http://www.gsea-msigdb.org/gsea/msigdb/cards/GSE25123_ROSIGLITAZONE_VS_IL4_AND_ROSIGLITAZONE_STIM_PPARG_KO_MACROPHAGE_DAY10_DN
Immunologic_signatures	GSE17721_CPG_VS_GARDIQUIMOD_24H_BMDC_UP	199	12	0.000294069	0.0028895	PHF13:NUDC:ATF6:SCNN1A:ZNF112:PPP1R15A:ATF5:MYD88:BLOC1S5:BPGM:MFHAS1:ABCA2	http://www.gsea-msigdb.org/gsea/msigdb/cards/GSE17721_CPG_VS_GARDIQUIMOD_24H_BMDC_UP
Immunologic_signatures	GSE17721_CPG_VS_GARDIQUIMOD_8H_BMDC_DN	199	12	0.000294069	0.0028895	ESPN:SRM:SLC2A1:SCAMP3:BAG3:SMAD6:WBP2:RPS16:RRBP1:IL17RA:MED20:ARHGAP39	http://www.gsea-msigdb.org/gsea/msigdb/cards/GSE17721_CPG_VS_GARDIQUIMOD_8H_BMDC_DN
Immunologic_signatures	GSE42088_UNINF_VS_LEISHMANIA_INF_DC_24H_UP	199	12	0.000294069	0.0028895	CSDE1:KCNQ1:ATG2A:NR4A1:PAK6:KLF2:JUND:YPEL5:SF3B1:TXN2:SHB:KLF4	http://www.gsea-msigdb.org/gsea/msigdb/cards/GSE42088_UNINF_VS_LEISHMANIA_INF_DC_24H_UP
Immunologic_signatures	GSE7852_THYMUS_VS_FAT_TREG_DN	199	12	0.000294069	0.0028895	ATF6:UNC5B:ZNF503:ST14:VPS37B:RAP1GAP2:PER1:UBALD2:KLF16:RAB11FIP5:FZD5:PLEC	http://www.gsea-msigdb.org/gsea/msigdb/cards/GSE7852_THYMUS_VS_FAT_TREG_DN
Immunologic_signatures	GSE3982_CTRL_VS_LPS_4H_MAC_UP	199	12	0.000294069	0.0028895	E2F2:AQR:IVD:CLPX:ARHGEF18:GATAD2A:ZNF93:ITGB6:HIC2:NCK1:PEX2:PLCXD1	http://www.gsea-msigdb.org/gsea/msigdb/cards/GSE3982_CTRL_VS_LPS_4H_MAC_UP
Immunologic_signatures	GSE22611_MUTANT_NOD2_TRANSDUCED_VS_CTRL_HEK293T_STIMULATED_WITH_MDP_6H_DN	199	12	0.000294069	0.0028895	AGRN:ULK1:MTA1:MTSS1L:FLII:RAB11FIP4:PEX12:ITGB4:MYH14:TTC30A:GMDS:TMEM66	http://www.gsea-msigdb.org/gsea/msigdb/cards/GSE22611_MUTANT_NOD2_TRANSDUCED_VS_CTRL_HEK293T_STIMULATED_WITH_MDP_6H_DN
Immunologic_signatures	GSE44649_WT_VS_MIR155_KO_NAIVE_CD8_TCELL_UP	199	12	0.000294069	0.0028895	ATP13A2:BAG3:TOLLIP:ULK1:LAMP1:SEZ6L2:DOT1L:SLC12A7:ARL4A:GTF2IRD1:RXRA:NOTCH1	http://www.gsea-msigdb.org/gsea/msigdb/cards/GSE44649_WT_VS_MIR155_KO_NAIVE_CD8_TCELL_UP
Immunologic_signatures	GSE43955_10H_VS_30H_ACT_CD4_TCELL_DN	199	12	0.000294069	0.0028895	SHC1:ARF1:P4HA1:VPS26B:CLCN7:WBP2:MKNK2:STXBP2:RPS16:DGCR2:FBXO38:ANKIB1	http://www.gsea-msigdb.org/gsea/msigdb/cards/GSE43955_10H_VS_30H_ACT_CD4_TCELL_DN
Immunologic_signatures	GSE22886_NAIVE_CD4_TCELL_VS_12H_ACT_TH1_UP	199	12	0.000294069	0.0028895	ADD3:SMPD1:CD248:TSC2:LONP2:MYO15B:TJP3:ARHGEF18:HOOK2:CIC:LRCH4:TMEM66	http://www.gsea-msigdb.org/gsea/msigdb/cards/GSE22886_NAIVE_CD4_TCELL_VS_12H_ACT_TH1_UP
Immunologic_signatures	GSE27786_BCELL_VS_CD4_TCELL_DN	199	12	0.000294069	0.0028895	VAV3:PTMS:FAM222A:LRP10:HECTD1:INF2:SCG5:ELL:RNPEPL1:CDC25B:ARHGAP39:FOCAD	http://www.gsea-msigdb.org/gsea/msigdb/cards/GSE27786_BCELL_VS_CD4_TCELL_DN
Immunologic_signatures	GSE39022_LN_VS_SPLEEN_DC_DN	199	12	0.000294069	0.0028895	BAG3:CCDC86:KLF13:PARN:ZNF764:HSDL1:MAP1S:NDRG3:SKP1:TMEM66:CTPS2:RBMX	http://www.gsea-msigdb.org/gsea/msigdb/cards/GSE39022_LN_VS_SPLEEN_DC_DN
Immunologic_signatures	GSE30962_ACUTE_VS_CHRONIC_LCMV_PRIMARY_INF_CD8_TCELL_UP	199	12	0.000294069	0.0028895	PHF13:GABARAPL2:RAP1GAP2:ATP2A3:RARA:RFX1:CD97:KLF2:PRKD2:YPEL5:MKL1:SLC12A7	http://www.gsea-msigdb.org/gsea/msigdb/cards/GSE30962_ACUTE_VS_CHRONIC_LCMV_PRIMARY_INF_CD8_TCELL_UP
Immunologic_signatures	GSE3039_CD4_TCELL_VS_B2_BCELL_DN	199	12	0.000294069	0.0028895	ATP13A2:CD248:LAMP1:APEX1:CEP170B:RRN3:WDR81:ARHGDIA:PVRL2:SLC52A3:MFHAS1:TMLHE	http://www.gsea-msigdb.org/gsea/msigdb/cards/GSE3039_CD4_TCELL_VS_B2_BCELL_DN
Immunologic_signatures	GSE14308_NAIVE_CD4_TCELL_VS_INDUCED_TREG_UP	199	12	0.000294069	0.0028895	RNASEL:VPS37C:PCNXL3:CLCN7:SPNS1:IST1:ATP2A3:AP3D1:CIC:FXR1:XRCC4:ZNF467	http://www.gsea-msigdb.org/gsea/msigdb/cards/GSE14308_NAIVE_CD4_TCELL_VS_INDUCED_TREG_UP
Immunologic_signatures	GSE1460_INTRATHYMIC_T_PROGENITOR_VS_NAIVE_CD4_TCELL_CORD_BLOOD_DN	199	12	0.000294069	0.0028895	AGRN:ACADSB:RHOF:TDRD3:ZNF516:IER2:RPS16:DGCR2:WWC1:PPARD:MAPK13:ZNF467	http://www.gsea-msigdb.org/gsea/msigdb/cards/GSE1460_INTRATHYMIC_T_PROGENITOR_VS_NAIVE_CD4_TCELL_CORD_BLOOD_DN
Immunologic_signatures	GSE14308_TH2_VS_TH1_UP	199	12	0.000294069	0.0028895	WDR11:CDC42BPG:SCAMP2:WDR81:CAMSAP3:ACTN4:GAK:PAPSS1:FASTKD3:ARHGAP18:TDRD7:RBMX	http://www.gsea-msigdb.org/gsea/msigdb/cards/GSE14308_TH2_VS_TH1_UP
Immunologic_signatures	GSE21360_PRIMARY_VS_TERTIARY_MEMORY_CD8_TCELL_DN	199	12	0.000294069	0.0028895	SMPD1:RCN1:TNFRSF1A:SECTM1:CD97:PVRL2:NAPA:RRBP1:TRIM26:PIM1:FIG4:BPGM	http://www.gsea-msigdb.org/gsea/msigdb/cards/GSE21360_PRIMARY_VS_TERTIARY_MEMORY_CD8_TCELL_DN
Immunologic_signatures	GSE15330_WT_VS_IKAROS_KO_LYMPHOID_MULTIPOTENT_PROGENITOR_UP	199	12	0.000294069	0.0028895	SMPD1:PCNXL3:UBALD1:LONP2:PTBP1:MYO9B:SLC35F6:SLC52A3:MED20:VPS41:TSC22D4:TLE1	http://www.gsea-msigdb.org/gsea/msigdb/cards/GSE15330_WT_VS_IKAROS_KO_LYMPHOID_MULTIPOTENT_PROGENITOR_UP
Immunologic_signatures	GSE20152_SPHK1_KO_VS_WT_HTNFA_OVERXPRESS_ANKLE_DN	199	12	0.000294069	0.0028895	PEX14:NUDC:GGPS1:TDRD3:RAB11FIP4:ARHGEF18:HADHA:OSER1:FXR1:MTRR:FAM105A:FBXO38	http://www.gsea-msigdb.org/gsea/msigdb/cards/GSE20152_SPHK1_KO_VS_WT_HTNFA_OVERXPRESS_ANKLE_DN
Immunologic_signatures	GSE34179_THPOK_KO_VS_WT_VA14I_NKTCELL_UP	199	12	0.000294069	0.0028895	CAMTA1:C2CD2L:GUCY2C:ARID3B:HSDL1:DPP9:DNM2:CD97:ZNF579:SF3B1:RNPEPL1:BLOC1S5	http://www.gsea-msigdb.org/gsea/msigdb/cards/GSE34179_THPOK_KO_VS_WT_VA14I_NKTCELL_UP
Immunologic_signatures	GSE3982_BASOPHIL_VS_EFF_MEMORY_CD4_TCELL_UP	199	12	0.000294069	0.0028895	WDR11:AAMDC:ZNF516:TRAPPC12:CRNKL1:OSER1:SERINC3:PIM1:MYB:CLIP2:ATP6V1B2:SHB	http://www.gsea-msigdb.org/gsea/msigdb/cards/GSE3982_BASOPHIL_VS_EFF_MEMORY_CD4_TCELL_UP
Immunologic_signatures	GSE17186_MEMORY_VS_CD21HIGH_TRANSITIONAL_BCELL_DN	199	12	0.000294069	0.0028895	VAV3:ADD3:NR4A1:RP11-307N16.6:SPATA13:CD97:MBOAT7:CDC25B:CRNKL1:MKL1:PAPSS1:MYB:STAG2	http://www.gsea-msigdb.org/gsea/msigdb/cards/GSE17186_MEMORY_VS_CD21HIGH_TRANSITIONAL_BCELL_DN
Immunologic_signatures	GSE27786_LSK_VS_BCELL_UP	199	12	0.000294069	0.0028895	CHAD:AMZ2:PIGN:ZNF414:PVRL2:PAPSS1:SLC12A7:GMDS:ARHGAP18:GTF2IRD1:ARHGAP39:ABCA2	http://www.gsea-msigdb.org/gsea/msigdb/cards/GSE27786_LSK_VS_BCELL_UP
Immunologic_signatures	GSE21670_STAT3_KO_VS_WT_CD4_TCELL_TGFB_TREATED_UP	199	12	0.000294069	0.0028895	GPAM:WDR11:APEX1:MYO1C:COASY:KCMF1:TBC1D22A:PIK3R4:LARS:MYB:HR:TSPAN6	http://www.gsea-msigdb.org/gsea/msigdb/cards/GSE21670_STAT3_KO_VS_WT_CD4_TCELL_TGFB_TREATED_UP
Immunologic_signatures	GSE27786_NKTCELL_VS_NEUTROPHIL_UP	199	12	0.000294069	0.0028895	ATPAF1:CCDC86:SART1:ARF6:UBR1:RPTOR:CNDP2:CD97:TXN2:ITGA2:ARHGAP18:VPS41	http://www.gsea-msigdb.org/gsea/msigdb/cards/GSE27786_NKTCELL_VS_NEUTROPHIL_UP
Immunologic_signatures	GSE14350_IL2RB_KO_VS_WT_TREG_UP	199	12	0.000294069	0.0028895	DNAJC11:SMPD1:CCDC86:PACS2:SCG5:CLUH:CANT1:CD97:TRIM26:TAPBP:HSF1:FOCAD	http://www.gsea-msigdb.org/gsea/msigdb/cards/GSE14350_IL2RB_KO_VS_WT_TREG_UP
Immunologic_signatures	GSE20715_0H_VS_6H_OZONE_LUNG_UP	199	12	0.000294069	0.0028895	LSM10:UNC5B:PCSK6:GLIS2:AMZ2:EVPL:YPEL5:FZD5:FOXA2:MGLL:MYB:FZD1	http://www.gsea-msigdb.org/gsea/msigdb/cards/GSE20715_0H_VS_6H_OZONE_LUNG_UP
Immunologic_signatures	GSE16385_MONOCYTE_VS_12H_ROSIGLITAZONE_IFNG_TNF_TREATED_MACROPHAGE_UP	199	12	0.000294069	0.0028895	CCDC86:AAMDC:TNFRSF1A:PAK6:CANT1:RELB:AKT1S1:IL17RA:BLOC1S5:HSF1:PQBP1:FGD1	http://www.gsea-msigdb.org/gsea/msigdb/cards/GSE16385_MONOCYTE_VS_12H_ROSIGLITAZONE_IFNG_TNF_TREATED_MACROPHAGE_UP
Immunologic_signatures	GSE11961_UNSTIM_VS_ANTI_IGM_AND_CD40_STIM_6H_FOLLICULAR_BCELL_DN	199	12	0.000294069	0.0028895	RLF:CTSS:RNASEL:HK1:OTUD7A:CANT1:HOOK2:KLF2:YPEL5:SOX12:SH3BP1:ARL4A	http://www.gsea-msigdb.org/gsea/msigdb/cards/GSE11961_UNSTIM_VS_ANTI_IGM_AND_CD40_STIM_6H_FOLLICULAR_BCELL_DN
Immunologic_signatures	GSE41867_NAIVE_VS_DAY8_LCMV_ARMSTRONG_EFFECTOR_CD8_TCELL_DN	199	12	0.000294069	0.0028895	ATP13A2:TMEM57:SLC2A1:AP2A2:GOLGA3:EIF5:ARID3B:SERINC3:CHCHD10:GAK:ARL4A:NACC2	http://www.gsea-msigdb.org/gsea/msigdb/cards/GSE41867_NAIVE_VS_DAY8_LCMV_ARMSTRONG_EFFECTOR_CD8_TCELL_DN
Immunologic_signatures	GSE11961_MARGINAL_ZONE_BCELL_VS_GERMINAL_CENTER_BCELL_DAY7_UP	199	12	0.000294069	0.0028895	PRDM16:CHST1:CEP170B:HSDL1:MYO1C:ABHD15:NKIRAS2:ZNF516:CCDC9:SOX12:TMEM242:VAV2	http://www.gsea-msigdb.org/gsea/msigdb/cards/GSE11961_MARGINAL_ZONE_BCELL_VS_GERMINAL_CENTER_BCELL_DAY7_UP
Immunologic_signatures	GSE6259_FLT3L_INDUCED_DEC205_POS_DC_VS_CD8_TCELL_UP	171	11	0.00030023	0.0028895	ADD3:C2CD2L:ITFG3:ITFG3:TSC2:ATP2A3:TIMM21:CD97:YPEL5:SULF2:ZYX:ZER1	http://www.gsea-msigdb.org/gsea/msigdb/cards/GSE6259_FLT3L_INDUCED_DEC205_POS_DC_VS_CD8_TCELL_UP
Immunologic_signatures	GSE31622_WT_VS_KLF3_KO_BCELL_UP	200	12	0.00030781	0.0028895	FOXD2:CCBL2:KCNQ1:SNW1:SCG5:IVD:PCSK6:NDUFS1:FOXA2:FAM210B:CNTFR:CDK16	http://www.gsea-msigdb.org/gsea/msigdb/cards/GSE31622_WT_VS_KLF3_KO_BCELL_UP
Immunologic_signatures	GSE10273_LOW_IL7_VS_HIGH_IL7_AND_IRF4_IN_IRF4_8_NULL_PRE_BCELL_DN	200	12	0.00030781	0.0028895	FAM149B1:NR4A1:SCAMP2:PRR14:SEPT9:MIER2:GMIP:AGPAT3:SLC37A3:MROH1:FGD1:G6PD	http://www.gsea-msigdb.org/gsea/msigdb/cards/GSE10273_LOW_IL7_VS_HIGH_IL7_AND_IRF4_IN_IRF4_8_NULL_PRE_BCELL_DN
Immunologic_signatures	GSE5503_PLN_DC_VS_SPLEEN_DC_ACTIVATED_ALLOGENIC_TCELL_DN	200	12	0.00030781	0.0028895	ARV1:CAPN1:SART1:LRP10:ARF6:AQR:RPS16:NDRG3:AGPAT3:MKL1:LETM1:DENND4C	http://www.gsea-msigdb.org/gsea/msigdb/cards/GSE5503_PLN_DC_VS_SPLEEN_DC_ACTIVATED_ALLOGENIC_TCELL_DN
Immunologic_signatures	GSE31622_WT_VS_KLF3_KO_BCELL_DN	200	12	0.00030781	0.0028895	E2F2:GGPS1:RAB3IL1:SEZ6L2:WDR81:GIT1:MAP1S:MYD88:MGLL:FAM47E:FBXL18:PLOD3	http://www.gsea-msigdb.org/gsea/msigdb/cards/GSE31622_WT_VS_KLF3_KO_BCELL_DN
Immunologic_signatures	GSE32533_WT_VS_MIR17_KO_ACT_CD4_TCELL_UP	200	12	0.00030781	0.0028895	GGPS1:SMPD1:PLBD2:FBXO34:PRR14:GIT1:RPTOR:GATA6:DDA1:BCAM:MGLL:KLF4	http://www.gsea-msigdb.org/gsea/msigdb/cards/GSE32533_WT_VS_MIR17_KO_ACT_CD4_TCELL_UP
Immunologic_signatures	GSE9037_CTRL_VS_LPS_4H_STIM_BMDM_UP	200	12	0.00030781	0.0028895	VAV3:CTSS:BAG3:WDR11:TNFRSF1A:IVD:UBR1:SERINC3:AP1B1:SKP1:MED7:TMLHE	http://www.gsea-msigdb.org/gsea/msigdb/cards/GSE9037_CTRL_VS_LPS_4H_STIM_BMDM_UP
Immunologic_signatures	GSE26351_UNSTIM_VS_WNT_PATHWAY_STIM_HEMATOPOIETIC_PROGENITORS_UP	200	12	0.00030781	0.0028895	VPS37B:UBR1:SCAMP2:CANT1:MIER2:WIZ:DDA1:PVRL2:RNPEPL1:BRI3:ZNF467:ERLIN2	http://www.gsea-msigdb.org/gsea/msigdb/cards/GSE26351_UNSTIM_VS_WNT_PATHWAY_STIM_HEMATOPOIETIC_PROGENITORS_UP
Immunologic_signatures	GSE8685_IL2_ACT_IL2_STARVED_VS_IL15_ACT_IL2_STARVED_CD4_TCELL_UP	200	12	0.00030781	0.0028895	VEZT:PLBD2:PNMA1:AP3D1:NACC1:DDA1:CIC:TRPM4:RNPEPL1:CLIP2:SLC45A4:HSF1	http://www.gsea-msigdb.org/gsea/msigdb/cards/GSE8685_IL2_ACT_IL2_STARVED_VS_IL15_ACT_IL2_STARVED_CD4_TCELL_UP
Immunologic_signatures	GSE7460_FOXP3_MUT_VS_WT_ACT_TCONV_DN	200	12	0.00030781	0.0028895	CAMTA1:ATPAF1:FOXD2:AAMDC:CCDC88C:CHAD:KLF2:USF2:IL17RA:BTD:MFHAS1:TMEM8B	http://www.gsea-msigdb.org/gsea/msigdb/cards/GSE7460_FOXP3_MUT_VS_WT_ACT_TCONV_DN
Immunologic_signatures	GSE18893_CTRL_VS_TNF_TREATED_TCONV_2H_UP	200	12	0.00030781	0.0028895	PLCB3:MTHFS:IST1:LASP1:NKIRAS2:GMIP:DMWD:ITGA2:ARAP3:MOSPD3:SLC27A4:STAG2	http://www.gsea-msigdb.org/gsea/msigdb/cards/GSE18893_CTRL_VS_TNF_TREATED_TCONV_2H_UP
Immunologic_signatures	GSE15735_CTRL_VS_HDAC_INHIBITOR_TREATED_CD4_TCELL_12H_UP	200	12	0.00030781	0.0028895	SLC2A1:GPAM:MCF2L:CLUH:ATP2A3:MYBBP1A:COASY:SERINC3:KCNG1:LDOC1L:CTPS2:PQBP1	http://www.gsea-msigdb.org/gsea/msigdb/cards/GSE15735_CTRL_VS_HDAC_INHIBITOR_TREATED_CD4_TCELL_12H_UP
Immunologic_signatures	GSE14908_ATOPIC_VS_NONATOPIC_PATIENT_HDM_STIM_CD4_TCELL_UP	200	12	0.00030781	0.0028895	FAM149B1:PLCB3:ST14:PLBD2:SLC7A5:CBX1:CASKIN2:MLLT1:GATAD2A:TMEM39A:MGLL:FBXW11	http://www.gsea-msigdb.org/gsea/msigdb/cards/GSE14908_ATOPIC_VS_NONATOPIC_PATIENT_HDM_STIM_CD4_TCELL_UP
Immunologic_signatures	GSE27859_CD11C_INT_F480_HI_MACROPHAGE_VS_CD11C_ING_F480_INT_DC_DN	200	12	0.00030781	0.0028895	SDF4:SCG5:LASP1:ADAMTSL5:RPS16:MKL1:ARSA:ARHGAP18:ANKIB1:SLC37A3:RNF20:TMLHE	http://www.gsea-msigdb.org/gsea/msigdb/cards/GSE27859_CD11C_INT_F480_HI_MACROPHAGE_VS_CD11C_ING_F480_INT_DC_DN
Immunologic_signatures	GSE27859_DC_VS_CD11C_INT_F480_INT_DC_UP	200	12	0.00030781	0.0028895	SMPD1:GABARAPL2:UBALD2:RPS16:YPEL5:FAM210B:MGLL:DCTN4:SLC37A3:TLE1:RNF20:TMLHE	http://www.gsea-msigdb.org/gsea/msigdb/cards/GSE27859_DC_VS_CD11C_INT_F480_INT_DC_UP
Immunologic_signatures	GSE14908_RESTING_VS_HDM_STIM_CD4_TCELL_ATOPIC_PATIENT_DN	200	12	0.00030781	0.0028895	EIF5:RPLP1:WBP2:SLC35F6:RMND5A:SLC52A3:CEP70:CLCN2:ARL4A:ZYX:DENND4C:TMLHE	http://www.gsea-msigdb.org/gsea/msigdb/cards/GSE14908_RESTING_VS_HDM_STIM_CD4_TCELL_ATOPIC_PATIENT_DN
Immunologic_signatures	GSE15330_HSC_VS_PRO_BCELL_DN	200	12	0.00030781	0.0028895	PHF13:NUDC:COX15:PC:HSD11B2:SREBF1:ABHD15:TMEM143:ARSA:MROH1:TSPAN6:TMLHE	http://www.gsea-msigdb.org/gsea/msigdb/cards/GSE15330_HSC_VS_PRO_BCELL_DN
Immunologic_signatures	GSE24142_DN2_VS_DN3_THYMOCYTE_FETAL_DN	200	12	0.00030781	0.0028895	TOLLIP:SMPD1:UBALD2:CANT1:TJP3:CD97:RELB:YPEL5:AGPAT3:EEFSEC:NCK1:HSDL2	http://www.gsea-msigdb.org/gsea/msigdb/cards/GSE24142_DN2_VS_DN3_THYMOCYTE_FETAL_DN
Immunologic_signatures	GSE17721_CTRL_VS_GARDIQUIMOD_0.5H_BMDC_UP	200	12	0.00030781	0.0028895	CSDE1:TOLLIP:AQR:UBR1:FASN:PTBP1:KLF16:TECR:DDA1:LRPPRC:OPA1:RNF20	http://www.gsea-msigdb.org/gsea/msigdb/cards/GSE17721_CTRL_VS_GARDIQUIMOD_0.5H_BMDC_UP
Immunologic_signatures	GSE24634_NAIVE_CD4_TCELL_VS_DAY7_IL4_CONV_TREG_UP	200	12	0.00030781	0.0028895	GOLGA3:KLF13:LONP2:PER1:ZNF516:IER2:RFX1:JUND:TMEM185B:OSER1:LARS:PQBP1	http://www.gsea-msigdb.org/gsea/msigdb/cards/GSE24634_NAIVE_CD4_TCELL_VS_DAY7_IL4_CONV_TREG_UP
Immunologic_signatures	GSE15330_HSC_VS_LYMPHOID_PRIMED_MULTIPOTENT_PROGENITOR_IKAROS_KO_DN	200	12	0.00030781	0.0028895	SDF4:SRM:ZNF362:BMP8B:PNPLA2:MTA1:TMEM87A:NBR1:PLXNB2:ATP6V1A:NNT:TAPBP	http://www.gsea-msigdb.org/gsea/msigdb/cards/GSE15330_HSC_VS_LYMPHOID_PRIMED_MULTIPOTENT_PROGENITOR_IKAROS_KO_DN
Immunologic_signatures	GSE23568_ID3_TRANSDUCED_VS_ID3_KO_CD8_TCELL_UP	200	12	0.00030781	0.0028895	AGRN:VPS26B:TNFRSF1A:NR4A1:VPS37B:SPNS1:ATP13A1:RPS16:FAM105A:MYB:PLEC:NOTCH1	http://www.gsea-msigdb.org/gsea/msigdb/cards/GSE23568_ID3_TRANSDUCED_VS_ID3_KO_CD8_TCELL_UP
Immunologic_signatures	GSE22886_DAY0_VS_DAY7_MONOCYTE_IN_CULTURE_DN	200	12	0.00030781	0.0028895	SCAMP3:LAMP1:TECR:NDUFS1:PAPSS1:MAPK13:GTF2IRD1:PLOD3:DENND4C:FOCAD:MOSPD1:G6PD	http://www.gsea-msigdb.org/gsea/msigdb/cards/GSE22886_DAY0_VS_DAY7_MONOCYTE_IN_CULTURE_DN
Immunologic_signatures	GSE7460_CTRL_VS_TGFB_TREATED_ACT_FOXP3_HET_TCONV_UP	200	12	0.00030781	0.0028895	SLC2A1:VAV3:ACADSB:CCNT1:LRP10:CASKIN2:SMIM5:FOXK2:PTBP1:FBXO46:TMEM39A:GAK	http://www.gsea-msigdb.org/gsea/msigdb/cards/GSE7460_CTRL_VS_TGFB_TREATED_ACT_FOXP3_HET_TCONV_UP
Immunologic_signatures	GSE15330_MEGAKARYOCYTE_ERYTHROID_VS_GRANULOCYTE_MONOCYTE_PROGENITOR_DN	200	12	0.00030781	0.0028895	OMP:HECTD1:ARF6:CCDC88C:HSD11B2:MYO1C:SLC35F6:AGPAT3:BCR:CTDSPL:RELL1:TSPAN6	http://www.gsea-msigdb.org/gsea/msigdb/cards/GSE15330_MEGAKARYOCYTE_ERYTHROID_VS_GRANULOCYTE_MONOCYTE_PROGENITOR_DN
Immunologic_signatures	GSE15330_HSC_VS_GRANULOCYTE_MONOCYTE_PROGENITOR_IKAROS_KO_DN	200	12	0.00030781	0.0028895	SDF4:LSM10:ECD:RCN1:PLEKHG6:PTMS:NR4A1:PACS2:GLCE:CSK:SF3A2:STAG2	http://www.gsea-msigdb.org/gsea/msigdb/cards/GSE15330_HSC_VS_GRANULOCYTE_MONOCYTE_PROGENITOR_IKAROS_KO_DN
Immunologic_signatures	GSE7852_LN_VS_THYMUS_TREG_DN	200	12	0.00030781	0.0028895	TMEM57:TOLLIP:MCF2L:PLA2G4F:TMEM87A:PAPSS1:CEP72:NNT:MYB:HEATR2:CFTR:TSPAN6	http://www.gsea-msigdb.org/gsea/msigdb/cards/GSE7852_LN_VS_THYMUS_TREG_DN
Immunologic_signatures	GSE9037_CTRL_VS_LPS_4H_STIM_IRAK4_KO_BMDM_UP	200	12	0.00030781	0.0028895	PROSER2:PTMS:PLBD2:SCAMP2:FURIN:ITFG3:ITFG3:NBR1:UBALD2:CNDP2:TECR:AKT1S1:TTYH3	http://www.gsea-msigdb.org/gsea/msigdb/cards/GSE9037_CTRL_VS_LPS_4H_STIM_IRAK4_KO_BMDM_UP
Immunologic_signatures	GSE2770_UNTREATED_VS_IL12_TREATED_ACT_CD4_TCELL_2H_UP	200	12	0.00030781	0.0028895	ADD3:KCNQ1:MTHFS:FLII:GRN:GAA:ZNF516:DGCR2:MAN2B2:AGPAT1:INTS1:ZNF467	http://www.gsea-msigdb.org/gsea/msigdb/cards/GSE2770_UNTREATED_VS_IL12_TREATED_ACT_CD4_TCELL_2H_UP
Immunologic_signatures	GSE9650_NAIVE_VS_EFF_CD8_TCELL_UP	200	12	0.00030781	0.0028895	CTSS:P4HA1:VPS37B:APEX1:FASN:MAP1S:PRKD2:WDR92:SLC12A7:NNT:MFHAS1:NOTCH1	http://www.gsea-msigdb.org/gsea/msigdb/cards/GSE9650_NAIVE_VS_EFF_CD8_TCELL_UP
Immunologic_signatures	GSE22935_UNSTIM_VS_24H_MBOVIS_BCG_STIM_MACROPHAGE_DN	200	12	0.00030781	0.0028895	ZNF503:RCN1:OAF:ITGB4:GATAD2A:AGPAT3:TMEM39A:FBXW11:PIM1:AIG1:ARL4A:PLOD3	http://www.gsea-msigdb.org/gsea/msigdb/cards/GSE22935_UNSTIM_VS_24H_MBOVIS_BCG_STIM_MACROPHAGE_DN
Immunologic_signatures	GSE3039_ALPHABETA_CD8_TCELL_VS_B2_BCELL_DN	200	12	0.00030781	0.0028895	SRM:CHST1:DAZAP1:MEGF8:AP1B1:TTC1:BLOC1S5:FZD1:MET:REEP4:ATP7A:TMLHE	http://www.gsea-msigdb.org/gsea/msigdb/cards/GSE3039_ALPHABETA_CD8_TCELL_VS_B2_BCELL_DN
Immunologic_signatures	GSE17721_POLYIC_VS_GARDIQUIMOD_12H_BMDC_UP	200	12	0.00030781	0.0028895	PHF13:SESN2:CARS:OAF:HNF1A:HCFC1R1:CDC42EP4:KLF2:FAM210B:LARGE:TAPBP:ARL4A	http://www.gsea-msigdb.org/gsea/msigdb/cards/GSE17721_POLYIC_VS_GARDIQUIMOD_12H_BMDC_UP
Immunologic_signatures	GSE22935_WT_VS_MYD88_KO_MACROPHAGE_12H_MBOVIS_BCG_STIM_DN	200	12	0.00030781	0.0028895	CSDE1:CCDC86:SYT7:TSKU:GLIS2:APOBR:TBC1D10B:RELB:TMEM63B:MYB:ACTB:EPPK1	http://www.gsea-msigdb.org/gsea/msigdb/cards/GSE22935_WT_VS_MYD88_KO_MACROPHAGE_12H_MBOVIS_BCG_STIM_DN
Immunologic_signatures	GSE32423_IL7_VS_IL7_IL4_MEMORY_CD8_TCELL_DN	200	12	0.00030781	0.0028895	SDF4:ZNF362:MEN1:COX16:MYO1C:MAP1S:JUND:GMIP:TMEM143:HADHA:AP1B1:TBC1D22A	http://www.gsea-msigdb.org/gsea/msigdb/cards/GSE32423_IL7_VS_IL7_IL4_MEMORY_CD8_TCELL_DN
Immunologic_signatures	GSE3039_NKT_CELL_VS_ALPHABETA_CD8_TCELL_UP	200	12	0.00030781	0.0028895	CSDE1:CTSS:CHST1:ALG9:ALG9:CEP170B:CFDP1:INTS2:FZD5:RRBP1:SHB:SLC6A8:TMLHE	http://www.gsea-msigdb.org/gsea/msigdb/cards/GSE3039_NKT_CELL_VS_ALPHABETA_CD8_TCELL_UP
Immunologic_signatures	GSE19941_UNSTIM_VS_LPS_STIM_IL10_KO_NFKBP50_KO_MACROPHAGE_DN	200	12	0.00030781	0.0028895	TMCO1:ST14:HNF1A:AACS:AQR:CLCN7:HSD11B2:ERBB2:DPP9:RPS16:ZNF467:ABCB8	http://www.gsea-msigdb.org/gsea/msigdb/cards/GSE19941_UNSTIM_VS_LPS_STIM_IL10_KO_NFKBP50_KO_MACROPHAGE_DN
Immunologic_signatures	GSE4142_NAIVE_BCELL_VS_PLASMA_CELL_DN	200	12	0.00030781	0.0028895	RCN1:GOLGA3:MTA1:ZFPM1:WDR81:SECTM1:ZNF341:SH3BP1:PLXNB2:CEP72:ARHGAP18:STAG2	http://www.gsea-msigdb.org/gsea/msigdb/cards/GSE4142_NAIVE_BCELL_VS_PLASMA_CELL_DN
Immunologic_signatures	GSE8835_HEALTHY_VS_CLL_CD8_TCELL_UP	200	12	0.00030781	0.0028895	ARV1:MTA1:TMEM87A:ARHGDIA:DPP9:MAP2K7:USF2:NDRG3:FASTKD3:KIAA1147:ATP6V1B2:ARHGAP39	http://www.gsea-msigdb.org/gsea/msigdb/cards/GSE8835_HEALTHY_VS_CLL_CD8_TCELL_UP
Immunologic_signatures	GSE17721_0.5H_VS_8H_GARDIQUIMOD_BMDC_UP	200	12	0.00030781	0.0028895	ZNF362:VPS45:GPAM:RAB1B:HSD11B2:EDC4:SLC7A5:CHCHD10:ACO2:TBC1D22A:NNT:DCTN4	http://www.gsea-msigdb.org/gsea/msigdb/cards/GSE17721_0.5H_VS_8H_GARDIQUIMOD_BMDC_UP
Immunologic_signatures	GSE16385_IFNG_TNF_VS_IL4_STIM_MACROPHAGE_UP	200	12	0.00030781	0.0028895	THNSL1:CEP170B:GLIS2:IST1:ZNF516:MIER2:MYO9B:ABHD12:ICOSLG:MKL1:SLC37A3:MFHAS1	http://www.gsea-msigdb.org/gsea/msigdb/cards/GSE16385_IFNG_TNF_VS_IL4_STIM_MACROPHAGE_UP
Immunologic_signatures	GSE36392_TYPE_2_MYELOID_VS_MAC_IL25_TREATED_LUNG_DN	200	12	0.00030781	0.0028895	ADD3:ATG2A:SUDS3:ZNF764:SMIM5:MLLT1:KLF2:IDUA:NELFA:MED20:ZNF467:HSF1	http://www.gsea-msigdb.org/gsea/msigdb/cards/GSE36392_TYPE_2_MYELOID_VS_MAC_IL25_TREATED_LUNG_DN
Immunologic_signatures	GSE17721_0.5H_VS_8H_CPG_BMDC_UP	200	12	0.00030781	0.0028895	ULK1:APOBR:CLUH:PER1:COASY:CD97:MYO9B:SHKBP1:CHCHD10:SH3BP1:LETM1:FAM105A	http://www.gsea-msigdb.org/gsea/msigdb/cards/GSE17721_0.5H_VS_8H_CPG_BMDC_UP
Immunologic_signatures	GSE17721_0.5H_VS_4H_PAM3CSK4_BMDC_UP	200	12	0.00030781	0.0028895	ATF6:ARL3:SYT7:RAB3IL1:C2CD2L:KLF13:MFAP1:HCFC1R1:TPGS1:MED7:VPS41:ATP6V1B2	http://www.gsea-msigdb.org/gsea/msigdb/cards/GSE17721_0.5H_VS_4H_PAM3CSK4_BMDC_UP
Immunologic_signatures	GSE22432_MULTIPOTENT_PROGENITOR_VS_PDC_UP	200	12	0.00030781	0.0028895	STK40:ATG2A:PTMS:PLBD2:GOLGA3:PER1:KDM4B:RRBP1:LRRC3:LRRC3DN:ARL4A:TSC22D4:TDRD7	http://www.gsea-msigdb.org/gsea/msigdb/cards/GSE22432_MULTIPOTENT_PROGENITOR_VS_PDC_UP
Immunologic_signatures	GSE5589_UNSTIM_VS_180MIN_LPS_AND_IL10_STIM_MACROPHAGE_UP	200	12	0.00030781	0.0028895	PHF13:SLC2A1:DAGLA:VEZT:SUDS3:TMEM159:RAB11FIP5:RMND5A:ABHD12:ATP6V1A:GAK:FZD1	http://www.gsea-msigdb.org/gsea/msigdb/cards/GSE5589_UNSTIM_VS_180MIN_LPS_AND_IL10_STIM_MACROPHAGE_UP
Immunologic_signatures	GSE27670_CTRL_VS_LMP1_TRANSDUCED_GC_BCELL_DN	200	12	0.00030781	0.0028895	ATP13A2:RAB3IL1:CLPX:SPNS1:SEPT9:EPN1:LRPPRC:LDOC1L:PLXNB2:NNT:ARHGAP39:CDK16	http://www.gsea-msigdb.org/gsea/msigdb/cards/GSE27670_CTRL_VS_LMP1_TRANSDUCED_GC_BCELL_DN
Immunologic_signatures	GSE2770_UNTREATED_VS_ACT_CD4_TCELL_2H_DN	200	12	0.00030781	0.0028895	SRM:E2F2:CHST1:GLCE:MESDC1:MYBBP1A:SREBF1:DPP9:CEP70:PEX2:TONSL:DENND4C	http://www.gsea-msigdb.org/gsea/msigdb/cards/GSE2770_UNTREATED_VS_ACT_CD4_TCELL_2H_DN
Immunologic_signatures	GSE27786_LSK_VS_NKTCELL_DN	200	12	0.00030781	0.0028895	SSU72:RIT1:COX16:AQR:HSD11B2:IST1:FLII:CNDP2:YPEL5:CRNKL1:ARAP3:SLC37A3	http://www.gsea-msigdb.org/gsea/msigdb/cards/GSE27786_LSK_VS_NKTCELL_DN
Immunologic_signatures	GSE27786_LIN_NEG_VS_NKCELL_UP	200	12	0.00030781	0.0028895	FAM222A:CLPX:FASN:MIER2:MLLT1:AP2A1:WDR92:MGME1:AP1B1:TXN2:CEP72:SKP1	http://www.gsea-msigdb.org/gsea/msigdb/cards/GSE27786_LIN_NEG_VS_NKCELL_UP
Immunologic_signatures	GSE17721_12H_VS_24H_POLYIC_BMDC_DN	200	12	0.00030781	0.0028895	CSDE1:ECD:NAA60:NAA60:CLUH:WBP2:FOXK2:SLC52A3:MKL1:FAM105A:EPPK1:RNF20:ARMCX5	http://www.gsea-msigdb.org/gsea/msigdb/cards/GSE17721_12H_VS_24H_POLYIC_BMDC_DN
Immunologic_signatures	GSE17721_CPG_VS_GARDIQUIMOD_16H_BMDC_UP	200	12	0.00030781	0.0028895	AAMDC:OAF:GUCY2C:PLA2G4F:MYO1C:STXBP2:CC2D1A:PVRL2:SLC35F6:LETM1:MFHAS1:ZC3H3	http://www.gsea-msigdb.org/gsea/msigdb/cards/GSE17721_CPG_VS_GARDIQUIMOD_16H_BMDC_UP
Immunologic_signatures	GSE27786_BCELL_VS_NEUTROPHIL_UP	200	12	0.00030781	0.0028895	ZNF362:ARF6:MYO1C:MRPL12:CIC:RELB:FZD5:ABHD12:SERINC3:SULF2:YTHDF1:VPS41	http://www.gsea-msigdb.org/gsea/msigdb/cards/GSE27786_BCELL_VS_NEUTROPHIL_UP
Immunologic_signatures	GSE27786_BCELL_VS_MONO_MAC_DN	200	12	0.00030781	0.0028895	SSU72:ARF1:MCF2L:PACS2:NAA60:NAA60:SLC7A5:ZNF469:NKIRAS2:GIPR:HIC2:WWC1:HOXA7	http://www.gsea-msigdb.org/gsea/msigdb/cards/GSE27786_BCELL_VS_MONO_MAC_DN
Immunologic_signatures	GSE27786_CD4_VS_CD8_TCELL_UP	200	12	0.00030781	0.0028895	ZNF362:LRP10:MFAP1:FOXK2:MKNK2:CD97:ELL:GMIP:RNPEPL1:CDC25B:BCR:MICALL1	http://www.gsea-msigdb.org/gsea/msigdb/cards/GSE27786_CD4_VS_CD8_TCELL_UP
Immunologic_signatures	GSE27786_CD4_TCELL_VS_NKCELL_UP	200	12	0.00030781	0.0028895	ZNF362:RLF:AAMDC:FAM222A:SCG5:NBR1:FOXK2:NDRG3:LRRC3:LRRC3DN:CHCHD10:GAK:FOCAD	http://www.gsea-msigdb.org/gsea/msigdb/cards/GSE27786_CD4_TCELL_VS_NKCELL_UP
Immunologic_signatures	GSE27786_CD4_TCELL_VS_NKTCELL_UP	200	12	0.00030781	0.0028895	SDF4:P4HA1:ATG2A:NR4A1:LRP10:CCDC88C:NBR1:CCDC9:TRPM4:SF3B1:DGCR2:SHROOM2	http://www.gsea-msigdb.org/gsea/msigdb/cards/GSE27786_CD4_TCELL_VS_NKTCELL_UP
Immunologic_signatures	GSE3203_INFLUENZA_INF_VS_IFNB_TREATED_LN_BCELL_UP	200	12	0.00030781	0.0028895	ESPN:P4HA1:DAGLA:GOLGA3:AQR:ADAMTSL5:CDC25B:NDRG3:ARL4A:ZC3H3:EHMT1:TMLHE	http://www.gsea-msigdb.org/gsea/msigdb/cards/GSE3203_INFLUENZA_INF_VS_IFNB_TREATED_LN_BCELL_UP
Immunologic_signatures	GSE21063_CTRL_VS_ANTI_IGM_STIM_BCELL_NFATC1_KO_16H_DN	200	12	0.00030781	0.0028895	ECD:RAB11FIP4:PTBP1:WDR92:MGME1:CHCHD10:RELL1:MED23:MYB:FBXL18:GTF2IRD1:HSF1	http://www.gsea-msigdb.org/gsea/msigdb/cards/GSE21063_CTRL_VS_ANTI_IGM_STIM_BCELL_NFATC1_KO_16H_DN
Immunologic_signatures	GSE369_PRE_VS_POST_IL6_INJECTION_IFNG_WT_LIVER_DN	200	12	0.00030781	0.0028895	ADD3:CAPN1:RHOF:HEATR5A:MYO1C:LASP1:UBALD2:IER2:DMWD:PRKD2:CDC25B:BRI3	http://www.gsea-msigdb.org/gsea/msigdb/cards/GSE369_PRE_VS_POST_IL6_INJECTION_IFNG_WT_LIVER_DN
Immunologic_signatures	GSE6092_UNSTIM_VS_IFNG_STIM_ENDOTHELIAL_CELL_DN	200	12	0.00030781	0.0028895	SNW1:INF2:KLF13:MAPRE3:CDC25B:SERINC3:ARAP3:TMEM242:TTYH3:SLC37A3:PLEC:PIN4	http://www.gsea-msigdb.org/gsea/msigdb/cards/GSE6092_UNSTIM_VS_IFNG_STIM_ENDOTHELIAL_CELL_DN
Immunologic_signatures	GSE6092_UNSTIM_VS_IFNG_STIM_ENDOTHELIAL_CELL_UP	200	12	0.00030781	0.0028895	AIM1L:ARF1:CCDC86:PAK6:IVD:RAB11FIP4:INTS2:DDA1:ANO8:NDUFS1:YTHDF1:RBMX	http://www.gsea-msigdb.org/gsea/msigdb/cards/GSE6092_UNSTIM_VS_IFNG_STIM_ENDOTHELIAL_CELL_UP
Immunologic_signatures	GSE411_WT_VS_SOCS3_KO_MACROPHAGE_IL6_STIM_400MIN_DN	200	12	0.00030781	0.0028895	CTSS:GPAM:AP5B1:GLCE:FBXO46:TTC30A:DGCR2:CEP70:FAF2:ARHGAP18:PEX2:CTPS2	http://www.gsea-msigdb.org/gsea/msigdb/cards/GSE411_WT_VS_SOCS3_KO_MACROPHAGE_IL6_STIM_400MIN_DN
Immunologic_signatures	GSE9037_WT_VS_IRAK4_KO_LPS_1H_STIM_BMDM_UP	200	12	0.00030781	0.0028895	DNAJC11:RLF:VPS26B:EIF5:CLCN7:PRR14:ZNF469:ATF5:CRNKL1:QTRTD1:MECOM:NACC2	http://www.gsea-msigdb.org/gsea/msigdb/cards/GSE9037_WT_VS_IRAK4_KO_LPS_1H_STIM_BMDM_UP
Immunologic_signatures	GSE22601_IMMATURE_CD4_SINGLE_POSITIVE_VS_CD4_SINGLE_POSITIVE_THYMOCYTE_DN	200	12	0.00030781	0.0028895	SESN2:PNPLA2:PLBD2:RHOF:SNW1:RAP1GAP2:RAB3GAP1:ZNF341:PDAP1:SLC37A3:ZYX:SLC45A4	http://www.gsea-msigdb.org/gsea/msigdb/cards/GSE22601_IMMATURE_CD4_SINGLE_POSITIVE_VS_CD4_SINGLE_POSITIVE_THYMOCYTE_DN
Immunologic_signatures	KAECH_NAIVE_VS_DAY8_EFF_CD8_TCELL_UP	200	12	0.00030781	0.0028895	CTSS:P4HA1:ARID3B:MAP1S:ATP13A1:PRKD2:WDR92:IDUA:SLC12A7:TAPBP:MFHAS1:NOTCH1	http://www.gsea-msigdb.org/gsea/msigdb/cards/KAECH_NAIVE_VS_DAY8_EFF_CD8_TCELL_UP
Immunologic_signatures	GSE43955_TH0_VS_TGFB_IL6_TH17_ACT_CD4_TCELL_20H_DN	200	12	0.00030781	0.0028895	OMP:NR4A1:VPS37B:CLPX:ARID3B:PARN:MMP15:CDC42EP4:CD97:RAB4B:ITGA2:CLIP2	http://www.gsea-msigdb.org/gsea/msigdb/cards/GSE43955_TH0_VS_TGFB_IL6_TH17_ACT_CD4_TCELL_20H_DN
Immunologic_signatures	GSE14308_TH17_VS_NAIVE_CD4_TCELL_UP	200	12	0.00030781	0.0028895	SSU72:LRP10:NKIRAS2:SEPT9:PPP6R1:CRNKL1:GTF2IRD1:KIAA1147:PEX2:FOCAD:PLCXD1:TSPAN6	http://www.gsea-msigdb.org/gsea/msigdb/cards/GSE14308_TH17_VS_NAIVE_CD4_TCELL_UP
Immunologic_signatures	GSE43863_NAIVE_VS_MEMORY_LY6C_INT_CXCR5POS_CD4_TCELL_D150_LCMV_UP	200	12	0.00030781	0.0028895	PHF13:ADD3:RAB1B:CSK:MYO1C:MKNK2:KLF2:JUND:GMIP:ICOSLG:PLEC:CTPS2	http://www.gsea-msigdb.org/gsea/msigdb/cards/GSE43863_NAIVE_VS_MEMORY_LY6C_INT_CXCR5POS_CD4_TCELL_D150_LCMV_UP
Immunologic_signatures	GSE14308_TH2_VS_NAIVE_CD4_TCELL_UP	200	12	0.00030781	0.0028895	CCBL2:RBM8A:PROSER2:MEN1:FBXO34:RAP1GAP2:GAA:TMEM143:ATF5:CEP72:HOXA7:TDRD7	http://www.gsea-msigdb.org/gsea/msigdb/cards/GSE14308_TH2_VS_NAIVE_CD4_TCELL_UP
Immunologic_signatures	GSE46606_IRF4MID_VS_WT_CD40L_IL2_IL5_DAY3_STIMULATED_BCELL_DN	200	12	0.00030781	0.0028895	ATP13A2:AP2A2:ULK1:ITFG3:ITFG3:NBR1:TPGS1:MKNK2:EPN1:NDRG3:SH3BP1:ZNF467:SLC45A4	http://www.gsea-msigdb.org/gsea/msigdb/cards/GSE46606_IRF4MID_VS_WT_CD40L_IL2_IL5_DAY3_STIMULATED_BCELL_DN
Immunologic_signatures	GSE41867_DAY8_EFFECTOR_VS_DAY30_MEMORY_CD8_TCELL_LCMV_ARMSTRONG_UP	200	12	0.00030781	0.0028895	TMEM201:NUDC:ARV1:GUCY2C:CLPX:HOOK2:NDUFS1:RBBP9:LETM1:MTRR:REEP4:PEX2	http://www.gsea-msigdb.org/gsea/msigdb/cards/GSE41867_DAY8_EFFECTOR_VS_DAY30_MEMORY_CD8_TCELL_LCMV_ARMSTRONG_UP
Immunologic_signatures	GSE39110_UNTREATED_VS_IL2_TREATED_CD8_TCELL_DAY6_POST_IMMUNIZATION_UP	200	12	0.00030781	0.0028895	AIM1L:RCN1:GOLGA3:PAK6:TMEM159:APOBR:GABARAPL2:RAP1GAP2:RARA:GNA11:ARHGAP18:ZYX	http://www.gsea-msigdb.org/gsea/msigdb/cards/GSE39110_UNTREATED_VS_IL2_TREATED_CD8_TCELL_DAY6_POST_IMMUNIZATION_UP
Immunologic_signatures	GSE41867_DAY15_EFFECTOR_VS_DAY30_EXHAUSTED_CD8_TCELL_LCMV_CLONE13_UP	200	12	0.00030781	0.0028895	STK40:RNASEL:RP11-307N16.6:SPATA13:ZFPM1:UBALD2:NBAS:TAPBP:TTYH3:PEX2:MROH1:TDRD7:NACC2	http://www.gsea-msigdb.org/gsea/msigdb/cards/GSE41867_DAY15_EFFECTOR_VS_DAY30_EXHAUSTED_CD8_TCELL_LCMV_CLONE13_UP
Immunologic_signatures	GSE17721_CTRL_VS_POLYIC_2H_BMDC_DN	200	12	0.00030781	0.0028895	ATF6:P2RY2:AACS:RP11-307N16.6:SPATA13:MESDC1:IER2:TM6SF2:BCAM:PPP1R15A:MED25:PROM2:NCK1	http://www.gsea-msigdb.org/gsea/msigdb/cards/GSE17721_CTRL_VS_POLYIC_2H_BMDC_DN
Immunologic_signatures	GSE36009_WT_VS_NLRP10_KO_DC_DN	200	12	0.00030781	0.0028895	ZDHHC18:STK40:SLC2A1:PCNXL3:AP5B1:ALG9:ALG9:FBXO34:CLPX:WDR81:CD97:RELB:MED23	http://www.gsea-msigdb.org/gsea/msigdb/cards/GSE36009_WT_VS_NLRP10_KO_DC_DN
Immunologic_signatures	GSE42021_CD24LO_TREG_VS_CD24LO_TCONV_THYMUS_DN	200	12	0.00030781	0.0028895	PNPLA2:ULK1:GOLGA3:CSK:NBR1:GRN:UBALD2:ARHGDIA:MKNK2:RPS16:TBC1D22A:HSF1	http://www.gsea-msigdb.org/gsea/msigdb/cards/GSE42021_CD24LO_TREG_VS_CD24LO_TCONV_THYMUS_DN
Immunologic_signatures	GSE36078_UNTREATED_VS_AD5_T425A_HEXON_INF_MOUSE_LUNG_DC_UP	200	12	0.00030781	0.0028895	CTSS:ACADSB:LAMP1:PER1:GRN:AMZ2:GAA:TIGD2:SKP1:ARHGAP18:CLIP2:ZER1	http://www.gsea-msigdb.org/gsea/msigdb/cards/GSE36078_UNTREATED_VS_AD5_T425A_HEXON_INF_MOUSE_LUNG_DC_UP
Immunologic_signatures	GOLDRATH_EFF_VS_MEMORY_CD8_TCELL_DN	200	12	0.00030781	0.0028895	LAMP1:RPLP1:CANT1:KLF2:GMIP:RPS16:WDR92:RPP14:SLC12A7:HSF1:NACC2:ABCA2	http://www.gsea-msigdb.org/gsea/msigdb/cards/GOLDRATH_EFF_VS_MEMORY_CD8_TCELL_DN
Immunologic_signatures	GSE39152_CD103_NEG_VS_POS_MEMORY_CD8_TCELL_UP	200	12	0.00030781	0.0028895	AGRN:ZFPM1:MKNK2:AP3D1:KLF2:ACTN4:SERINC3:MKL1:RELL1:BRI3:DENND4C:FGD1	http://www.gsea-msigdb.org/gsea/msigdb/cards/GSE39152_CD103_NEG_VS_POS_MEMORY_CD8_TCELL_UP
Immunologic_signatures	GSE11961_FOLLICULAR_BCELL_VS_PLASMA_CELL_DAY7_DN	200	12	0.00030781	0.0028895	SNX7:ULK1:CCDC88C:MFAP1:ATP2A3:ZNF579:CSRP2BP:NCK1:ITGA2:MED20:KIAA1147:ABCA2	http://www.gsea-msigdb.org/gsea/msigdb/cards/GSE11961_FOLLICULAR_BCELL_VS_PLASMA_CELL_DAY7_DN
Immunologic_signatures	GSE34006_A2AR_KO_VS_A2AR_AGONIST_TREATED_TREG_DN	200	12	0.00030781	0.0028895	RLF:PARG:APEX1:VTI1B:UBR1:CHAD:CNDP2:RMND5A:FBXO38:MED23:MYB:CDK16	http://www.gsea-msigdb.org/gsea/msigdb/cards/GSE34006_A2AR_KO_VS_A2AR_AGONIST_TREATED_TREG_DN
Immunologic_signatures	GSE13229_IMM_VS_INTMATURE_NKCELL_DN	200	12	0.00030781	0.0028895	HK1:CLCN7:SEPT9:GNA11:CD97:ANO8:AP2A1:HADHA:MGME1:NDRG3:FAM105A:MFHAS1	http://www.gsea-msigdb.org/gsea/msigdb/cards/GSE13229_IMM_VS_INTMATURE_NKCELL_DN
Immunologic_signatures	GSE36078_WT_VS_IL1R_KO_LUNG_DC_DN	200	12	0.00030781	0.0028895	AIM1L:RCN1:MEN1:PAK6:APOBR:GABARAPL2:CDC42EP4:KLF16:DPP9:CC2D1A:SUSD2:CEP72	http://www.gsea-msigdb.org/gsea/msigdb/cards/GSE36078_WT_VS_IL1R_KO_LUNG_DC_DN
Immunologic_signatures	GSE12845_NAIVE_VS_DARKZONE_GC_TONSIL_BCELL_DN	200	12	0.00030781	0.0028895	MEN1:SART1:DAZAP1:TXN2:PLXNB2:GTF2E1:FBXO38:GMDS:CLIP2:MFHAS1:TDRD7:RBMX	http://www.gsea-msigdb.org/gsea/msigdb/cards/GSE12845_NAIVE_VS_DARKZONE_GC_TONSIL_BCELL_DN
Immunologic_signatures	GSE17721_CTRL_VS_LPS_24H_BMDC_DN	200	12	0.00030781	0.0028895	SLC2A1:RBM8A:HK1:COX16:AMZ2:REXO1:DDA1:BCAM:QTRTD1:TMEM39A:PIM1:TDRD7	http://www.gsea-msigdb.org/gsea/msigdb/cards/GSE17721_CTRL_VS_LPS_24H_BMDC_DN
Immunologic_signatures	GSE43863_LY6C_INT_CXCR5POS_VS_LY6C_LOW_CXCR5NEG_EFFECTOR_CD4_TCELL_DN	200	12	0.00030781	0.0028895	VEZT:LAMP1:LRP10:GIT1:AMZ2:GAA:IER2:GMIP:PPP1R15A:TOX2:FBXW11:BRI3	http://www.gsea-msigdb.org/gsea/msigdb/cards/GSE43863_LY6C_INT_CXCR5POS_VS_LY6C_LOW_CXCR5NEG_EFFECTOR_CD4_TCELL_DN
Immunologic_signatures	GSE37301_LYMPHOID_PRIMED_MPP_VS_PRO_BCELL_UP	200	12	0.00030781	0.0028895	GPAM:AP2A2:SYT7:ARF6:HCFC1R1:MTSS1L:SRCIN1:RARA:RMND5A:NDRG3:AP1B1:RXRA	http://www.gsea-msigdb.org/gsea/msigdb/cards/GSE37301_LYMPHOID_PRIMED_MPP_VS_PRO_BCELL_UP
Immunologic_signatures	GSE41867_NAIVE_VS_DAY8_LCMV_CLONE13_EFFECTOR_CD8_TCELL_UP	200	12	0.00030781	0.0028895	SDF4:TMEM57:ADC:HYLS1:MKNK2:CD97:SLC52A3:TOX2:SERINC3:CHCHD10:BTD:HSDL2	http://www.gsea-msigdb.org/gsea/msigdb/cards/GSE41867_NAIVE_VS_DAY8_LCMV_CLONE13_EFFECTOR_CD8_TCELL_UP
Immunologic_signatures	GSE40666_UNTREATED_VS_IFNA_STIM_STAT4_KO_EFFECTOR_CD8_TCELL_90MIN_UP	200	12	0.00030781	0.0028895	SDF4:SRM:ARF1:HK1:ARL3:RHOF:SLC7A5:CHAD:ARHGDIA:IER2:MGLL:ZYX	http://www.gsea-msigdb.org/gsea/msigdb/cards/GSE40666_UNTREATED_VS_IFNA_STIM_STAT4_KO_EFFECTOR_CD8_TCELL_90MIN_UP
Immunologic_signatures	GSE43955_TGFB_IL6_VS_TGFB_IL6_IL23_TH17_ACT_CD4_TCELL_52H_UP	200	12	0.00030781	0.0028895	RIT1:ARF1:GPAM:PCSK6:LONP2:TPGS1:MAP2K7:CD97:RAB4B:SH3BP1:TBC1D22A:PEX2	http://www.gsea-msigdb.org/gsea/msigdb/cards/GSE43955_TGFB_IL6_VS_TGFB_IL6_IL23_TH17_ACT_CD4_TCELL_52H_UP
Immunologic_signatures	GSE34392_ST2_KO_VS_WT_DAY8_LCMV_EFFECTOR_CD8_TCELL_UP	200	12	0.00030781	0.0028895	ZNF362:ADD3:ABHD15:SMIM5:TIMM21:MKNK2:ARHGEF18:ZNF414:RAB11FIP5:RELL1:FAM105A:ARHGAP39	http://www.gsea-msigdb.org/gsea/msigdb/cards/GSE34392_ST2_KO_VS_WT_DAY8_LCMV_EFFECTOR_CD8_TCELL_UP
Immunologic_signatures	GSE11924_TH2_VS_TH17_CD4_TCELL_UP	200	12	0.00030781	0.0028895	CCBL2:GPAM:LAMP1:APOBR:MMP15:HSD11B2:MTSS1L:OTOP2:CASKIN2:LAMA5:MED7:EPPK1	http://www.gsea-msigdb.org/gsea/msigdb/cards/GSE11924_TH2_VS_TH17_CD4_TCELL_UP
Immunologic_signatures	GSE15930_NAIVE_VS_24H_IN_VITRO_STIM_CD8_TCELL_UP	200	12	0.00030781	0.0028895	AGRN:STK40:ARID3B:HCFC1R1:TMEM159:CANT1:REXO1:RFX2:USF2:SLC22A1:HR:MROH1	http://www.gsea-msigdb.org/gsea/msigdb/cards/GSE15930_NAIVE_VS_24H_IN_VITRO_STIM_CD8_TCELL_UP
Immunologic_signatures	GSE15930_NAIVE_VS_72H_IN_VITRO_STIM_IFNAB_CD8_TCELL_UP	200	12	0.00030781	0.0028895	STK40:ARID3B:CANT1:REXO1:SF3A2:RFX2:DDA1:USF2:AP1B1:SLC22A1:HR:SLC6A8	http://www.gsea-msigdb.org/gsea/msigdb/cards/GSE15930_NAIVE_VS_72H_IN_VITRO_STIM_IFNAB_CD8_TCELL_UP
Immunologic_signatures	KAECH_DAY8_EFF_VS_DAY15_EFF_CD8_TCELL_DN	200	12	0.00030781	0.0028895	CDK11B:SCG5:ARID3B:FURIN:PER1:JUND:PLXNB2:IDUA:TAPBP:PIM1:MROH1:KLF4	http://www.gsea-msigdb.org/gsea/msigdb/cards/KAECH_DAY8_EFF_VS_DAY15_EFF_CD8_TCELL_DN
Immunologic_signatures	GSE40068_CXCR5NEG_BCL6NEG_CD4_TCELL_VS_CXCR5POS_BCL6NEG_TFH_DN	200	12	0.00030781	0.0028895	SLC2A1:ATF6:BAG3:RCN1:ST14:MTHFS:TMEM159:APOBR:RAP1GAP2:CDC25B:ARHGAP18:ABCA2	http://www.gsea-msigdb.org/gsea/msigdb/cards/GSE40068_CXCR5NEG_BCL6NEG_CD4_TCELL_VS_CXCR5POS_BCL6NEG_TFH_DN
Immunologic_signatures	GSE17580_TREG_VS_TEFF_DN	200	12	0.00030781	0.0028895	CSDE1:TOLLIP:SMPD1:CHST1:GOLGA3:APOBR:LONP2:ABHD15:ATF5:FZD5:ATP6V1A:SLC12A7	http://www.gsea-msigdb.org/gsea/msigdb/cards/GSE17580_TREG_VS_TEFF_DN
Immunologic_signatures	GSE43863_TH1_VS_TFH_MEMORY_CD4_TCELL_UP	200	12	0.00030781	0.0028895	SRM:SF3B4:RCN1:SLC16A13:FASN:FOXK2:KLF16:MLLT1:RAVER1:TMEM184B:MTRR:PDAP1	http://www.gsea-msigdb.org/gsea/msigdb/cards/GSE43863_TH1_VS_TFH_MEMORY_CD4_TCELL_UP
Chemical_and_Genetic_pertubation	PURBEY_TARGETS_OF_CTBP1_NOT_SATB1_UP	297	16	0.000116505	0.0029144	ARF1:GPAM:GOLGA3:ARF6:SMPD3:LTBP4:MBOAT7:PPP6R1:SLC35F6:FOXA2:SKP1:TMEM242:LAMC3:SNAPC4:PQBP1:G6PD	http://www.gsea-msigdb.org/gsea/msigdb/cards/PURBEY_TARGETS_OF_CTBP1_NOT_SATB1_UP
Chemical_and_Genetic_pertubation	FAELT_B_CLL_WITH_VH3_21_UP	43	6	0.000117395	0.00291457	CLUH:STXBP2:MYO9B:ACTN4:BCR:CDK16	http://www.gsea-msigdb.org/gsea/msigdb/cards/FAELT_B_CLL_WITH_VH3_21_UP
GO_cc	GO_CLATHRIN_COATED_PIT	67	7	0.000207058	0.00291922	CDHR5:AP2A2:LRP10:EPN3:DNM2:AP2A1:EPN1	http://www.gsea-msigdb.org/gsea/msigdb/cards/GO_CLATHRIN_COATED_PIT
GO_mf	GO_RNA_BINDING	1875	57	9.76542e-05	0.00292075	CDK11B:LSM10:CCBL2:CSDE1:RBM8A:SF3B4:RNASEL:ARF1:CARS:CCDC86:SART1:CCNT1:DHX37:FBRSL1:TDRD3:APEX1:SNW1:EIF5:AQR:MFAP1:PARN:ZC3H18:CLUH:MYBBP1A:RARA:GRN:CDC42EP4:MRPL12:FASN:PTBP1:DAZAP1:SF3A2:RAVER1:UPF1:ACTN4:RPS16:CCDC9:SCAF1:ZNF579:LRPPRC:SF3B1:RRBP1:CRNKL1:YTHDF1:RPP14:DHFRL1:EEFSEC:FXR1:FASTKD3:PDAP1:ZYX:EPPK1:PLEC:TDRD7:RNF20:PIN4:RBMX	http://www.gsea-msigdb.org/gsea/msigdb/cards/GO_RNA_BINDING
GO_bp	GO_REGULATION_OF_AUTOPHAGY	319	17	8.22928e-05	0.00295221	ATP13A2:SESN2:BAG3:CAPN1:RAB1B:VPS26B:ULK1:TSC2:VPS35:SREBF1:RPTOR:RAB3GAP1:FZD5:ATP6V1A:LARS:MET:ATP6V1B2	http://www.gsea-msigdb.org/gsea/msigdb/cards/GO_REGULATION_OF_AUTOPHAGY
GO_bp	GO_RESPONSE_TO_ANTIBIOTIC	319	17	8.22928e-05	0.00295221	SDF4:AACS:APEX1:PLA2G4F:SMPD3:RARA:KLF2:OPA1:MAPK13:MYB:MET:CFTR:HSF1:KLF4:EHMT1:ATP7A:G6PD	http://www.gsea-msigdb.org/gsea/msigdb/cards/GO_RESPONSE_TO_ANTIBIOTIC
GO_bp	GO_ATP_HYDROLYSIS_COUPLED_CATION_TRANSMEMBRANE_TRANSPORT	58	7	8.23406e-05	0.00295221	ATP13A2:ATP5EP2:ATP2A3:ATP13A1:ATP6V1A:ATP6V1B2:ATP7A	http://www.gsea-msigdb.org/gsea/msigdb/cards/GO_ATP_HYDROLYSIS_COUPLED_CATION_TRANSMEMBRANE_TRANSPORT
Wikipathways	Thermogenesis	108	10	2.73755e-05	0.00297298	PRDM16:BMP8B:PNPLA2:TSC2:RPTOR:ZNF516:AKT1S1:MGLL:MAPK13:ACTB	http://www.wikipathways.org/instance/WP4321_r106178
Reactome	REACTOME_VESICLE_MEDIATED_TRANSPORT	722	30	2.62072e-05	0.00298391	VPS45:ARF1:AP2A2:VPS37C:RAB3IL1:RAB1B:SPTBN2:VPS37B:ULK1:ARF6:TSC2:TBC1D10B:GABARAPL2:MYO1C:DNM2:NAPA:AP2A1:PPP6R1:EPN1:TRAPPC12:NBAS:RAB3GAP1:AGPAT3:AP1B1:SEC22A:GAK:DCTN4:ACTB:CFTR:DENND4C	http://www.gsea-msigdb.org/gsea/msigdb/cards/REACTOME_VESICLE_MEDIATED_TRANSPORT
Reactome	REACTOME_METABOLISM_OF_CARBOHYDRATES	293	17	2.86777e-05	0.00298391	AGRN:HSPG2:SLC2A1:HK1:CHST1:PC:GLCE:SHPK:SHPK:GAA:FUT6:FUT3:B3GNT3:IDUA:MAN2B2:PAPSS1:BPGM:G6PD	http://www.gsea-msigdb.org/gsea/msigdb/cards/REACTOME_METABOLISM_OF_CARBOHYDRATES
Reactome	REACTOME_DISEASES_OF_SIGNAL_TRANSDUCTION	386	20	2.9859e-05	0.00298391	SHC1:MAP3K11:LRP5:NR4A1:SNW1:CSK:TSC2:ERBB2:AKT1S1:FZD5:IHH:BCR:FXR1:PAPSS1:SKP1:ACTB:MET:AGK:ERLIN2:NOTCH1	http://www.gsea-msigdb.org/gsea/msigdb/cards/REACTOME_DISEASES_OF_SIGNAL_TRANSDUCTION
GO_bp	GO_REGULATION_OF_CELL_SIZE	174	12	8.38402e-05	0.00299138	VAV3:IST1:RAP1GAP2:RPTOR:DNM2:MEGF8:AKT1S1:SHANK3:SLC12A7:LARS:VAV2:ATP7A	http://www.gsea-msigdb.org/gsea/msigdb/cards/GO_REGULATION_OF_CELL_SIZE
GO_bp	GO_MULTICELLULAR_ORGANISM_GROWTH	148	11	8.43146e-05	0.00299378	STK40:GPAM:WDR11:SPTBN2:SMPD3:RARA:KLF2:ATF5:IHH:WDR48:HSF1	http://www.gsea-msigdb.org/gsea/msigdb/cards/GO_MULTICELLULAR_ORGANISM_GROWTH
GO_cc	GO_COATED_VESICLE	282	15	0.000216117	0.00300462	ARF1:AP2A2:VTI1B:FURIN:PITPNM3:SREBF1:EPN3:DNM2:AP2A1:FZD5:AP1B1:IDUA:VPS41:CFTR:ATP7A	http://www.gsea-msigdb.org/gsea/msigdb/cards/GO_COATED_VESICLE
TF_targets	RORA1_01	248	13	0.000638857	0.00306853	ESPN:ADC:CHST1:ARF6:AP3D1:ZNF296:LARGE:ACO2:ATP6V1A:PIM1:MYB:GTF2IRD1:CNTFR	http://www.gsea-msigdb.org/gsea/msigdb/cards/RORA1_01
microRNA_targets	CTATGCA_MIR153	219	13	0.000194764	0.00307448	ARF1:LAMP1:KLF13:UBR1:FURIN:MKNK2:DOT1L:ACTN4:SPHK2:FAM210B:MYB:TTYH3:ARL4A	http://www.gsea-msigdb.org/gsea/msigdb/cards/CTATGCA_MIR153
Oncogenic_signatures	CYCLIN_D1_KE_.V1_UP	188	12	0.000174104	0.00307731	EPHA2:HSPG2:ARL3:CARS:TSC2:MMP15:COASY:FOXK2:DMWD:FZD5:ZYX:KLF4	http://www.gsea-msigdb.org/gsea/msigdb/cards/CYCLIN_D1_KE_.V1_UP
Oncogenic_signatures	ERBB2_UP.V1_UP	190	12	0.000192103	0.00307731	SPTBN2:LRP5:PTMS:ITGB4:SCAMP4:BCAM:MAPRE3:ITGB6:NNT:UPK3B:ACHE:ZNF467	http://www.gsea-msigdb.org/gsea/msigdb/cards/ERBB2_UP.V1_UP
Oncogenic_signatures	E2F3_UP.V1_UP	191	12	0.000201683	0.00307731	TMEM201:CHST1:FAM222A:SMAD6:FBXL16:MMP15:ABHD15:KLF16:SHANK3:TPPP:MYB:MFHAS1	http://www.gsea-msigdb.org/gsea/msigdb/cards/E2F3_UP.V1_UP
Oncogenic_signatures	BRCA1_DN.V1_DN	137	10	0.00020345	0.00307731	CDK11A:GPR157:E2F2:AIM1L:HSD11B2:GATAD2A:TMEM143:SPHK2:INPP5J:NDOR1	http://www.gsea-msigdb.org/gsea/msigdb/cards/BRCA1_DN.V1_DN
Oncogenic_signatures	KRAS.DF.V1_DN	192	12	0.000211667	0.00307731	RAB3IL1:BDKRB1:SMAD6:ARID3B:ZNF764:SF3A2:TJP3:BCAM:LETM1:EPPK1:CNTFR:KLF4	http://www.gsea-msigdb.org/gsea/msigdb/cards/KRAS.DF.V1_DN
Curated_gene_sets	STEARMAN_LUNG_CANCER_EARLY_VS_LATE_UP	124	10	8.9191e-05	0.00310531	TMCO1:RCN1:VPS26B:KLF13:WDR81:ACTN4:SF3B1:WDR48:RELL1:MED23	http://www.gsea-msigdb.org/gsea/msigdb/cards/STEARMAN_LUNG_CANCER_EARLY_VS_LATE_UP
Canonical_Pathways	PID_ARF6_PATHWAY	35	6	3.53268e-05	0.00311019	EPHA2:ARF6:GIT1:GNA11:NCK1:MET	http://www.gsea-msigdb.org/gsea/msigdb/cards/PID_ARF6_PATHWAY
Canonical_Pathways	REACTOME_EPH_EPHRIN_MEDIATED_REPULSION_OF_CELLS	51	7	3.53591e-05	0.00311019	EPHA2:VAV3:AP2A2:EFNA2:AP2A1:ACTB:VAV2	http://www.gsea-msigdb.org/gsea/msigdb/cards/REACTOME_EPH_EPHRIN_MEDIATED_REPULSION_OF_CELLS
GO_bp	GO_REGULATION_OF_ACTIN_FILAMENT_ORGANIZATION	260	15	8.87918e-05	0.00313759	ARF1:ADD3:SPTBN2:SSH3:ARF6:SPIRE2:MYO1C:CDC42EP4:CDC42EP1:SH3BP1:BAIAP2L2:SHANK3:NCK1:ARHGAP18:MET	http://www.gsea-msigdb.org/gsea/msigdb/cards/GO_REGULATION_OF_ACTIN_FILAMENT_ORGANIZATION
Curated_gene_sets	PID_RXR_VDR_PATHWAY	26	5	9.10828e-05	0.00314902	NR4A1:SREBF1:RARA:PPARD:RXRA	http://www.gsea-msigdb.org/gsea/msigdb/cards/PID_RXR_VDR_PATHWAY
Curated_gene_sets	GROSS_HYPOXIA_VIA_ELK3_UP	203	13	9.15913e-05	0.00314902	MAP3K11:AACS:ULK1:MYO1C:FASN:MKNK2:GNA11:SERINC3:LAMA5:GTF2E1:PLEC:RXRA:NOTCH1	http://www.gsea-msigdb.org/gsea/msigdb/cards/GROSS_HYPOXIA_VIA_ELK3_UP
TF_targets	E2F1_Q3_01	249	13	0.000663186	0.00315133	PRDM16:DNAJC11:P2RY2:AAMDC:EIF5:KLF13:UBALD2:RASD2:GNB2:HR:KLF4:SHROOM2:STAG2	http://www.gsea-msigdb.org/gsea/msigdb/cards/E2F1_Q3_01
TF_targets	LXR_Q3	81	7	0.000666429	0.00315133	PTMS:TBC1D10B:RARA:MAP2K7:CIC:PPARD:STAG2	http://www.gsea-msigdb.org/gsea/msigdb/cards/LXR_Q3
Computational_gene_sets	MODULE_37	469	23	1.85925e-05	0.00319048	CDK11A:ESPN:RNASEL:BAG3:PNPLA2:CHST1:ATG2A:CCDC85C:KLF13:FURIN:SPNS1:ZNF764:CLUH:AMZ2:MAP1S:MED25:BCR:MICALL1:TMEM66:ERLIN2:RXRA:CDK16:TMLHE	http://www.gsea-msigdb.org/gsea/msigdb/cards/MODULE_37
GO_bp	GO_RESPONSE_TO_LEUCINE	14	4	9.15287e-05	0.0032035	SESN2:UBR1:RPTOR:LARS	http://www.gsea-msigdb.org/gsea/msigdb/cards/GO_RESPONSE_TO_LEUCINE
GO_bp	GO_GOLGI_TO_VACUOLE_TRANSPORT	14	4	9.15287e-05	0.0032035	LAMP1:VTI1B:AP3D1:GAK	http://www.gsea-msigdb.org/gsea/msigdb/cards/GO_GOLGI_TO_VACUOLE_TRANSPORT
TF_targets	FOXO3_01	250	13	0.000688292	0.00320502	CDK11B:CDK11A:ZNF362:LRP5:AAMDC:ULK1:CLPX:AKT1S1:SOX12:SERINC3:FAM105A:CLIP2:HR	http://www.gsea-msigdb.org/gsea/msigdb/cards/FOXO3_01
TF_targets	HIF1_Q5	250	13	0.000688292	0.00320502	TMEM57:SLC2A1:P4HA1:TSKU:MESDC1:SEZ6L2:CHAD:DOT1L:USF2:MGME1:OSER1:AGPAT1:PIM1	http://www.gsea-msigdb.org/gsea/msigdb/cards/HIF1_Q5
TF_targets	CTTTGA_LEF1_Q2	1244	39	0.000696008	0.0032164	CASZ1:EPHA2:AIM1L:SLC6A9:SCAMP3:ARL3:ADD3:RCN1:AP5B1:TSKU:HNF1A:CDX2:EIF5:ZC3H18:CLUH:PER1:ABHD15:NKIRAS2:UBALD2:PAK4:SHKBP1:YPEL5:ITGB6:CDC25B:SPTLC3:RRBP1:FOXA2:SUSD2:MECOM:AGPAT1:PIM1:HOXA7:PLEC:TONSL:CNTFR:TMEM8B:TLE1:SLC27A4:STAG2	http://www.gsea-msigdb.org/gsea/msigdb/cards/CTTTGA_LEF1_Q2
GO_bp	GO_NEGATIVE_REGULATION_OF_INTRACELLULAR_SIGNAL_TRANSDUCTION	521	23	9.25081e-05	0.00322244	EPHA2:SESN2:SMPD1:MEN1:OTUD7A:UBR1:CSK:TSC2:RRN3:MARVELD3:TNK1:PER1:CBLC:AKT1S1:SH3BP1:MECOM:OPA1:WWC1:FBXW11:MET:TLE1:KLF4:TSPAN6	http://www.gsea-msigdb.org/gsea/msigdb/cards/GO_NEGATIVE_REGULATION_OF_INTRACELLULAR_SIGNAL_TRANSDUCTION
GO_cc	GO_SOMATODENDRITIC_COMPARTMENT	818	30	0.000237656	0.00325882	ATP13A2:ADC:RBM8A:SYT7:SPTBN2:OMP:LAMP1:VTI1B:VPS35:SRCIN1:RARA:RPTOR:TPGS1:EFNA2:DNM2:MAP1S:DMWD:TRPM4:FZD5:MLPH:ABHD12:INPP5J:TXN2:BRD1:SHANK3:FXR1:OPA1:TTBK1:DFNB31:ATP7A	http://www.gsea-msigdb.org/gsea/msigdb/cards/GO_SOMATODENDRITIC_COMPARTMENT
GWAScatalog	Gout	56	8	7.20028e-06	0.00326713	KCNQ1:MAP3K11:BDKRB1:PRKD2:FOXA2:PPARD:SLC22A1:CFTR
Chemical_and_Genetic_pertubation	MARTINEZ_RB1_TARGETS_DN	534	23	0.00013285	0.00327366	UNC5B:CHST1:CD248:SPTBN2:ST14:MTA1:AQR:RRN3:EDC4:SLC7A5:LASP1:MLLT1:HOOK2:PVRL2:AP2A1:MYH14:LAMA5:BCR:MKL1:MGLL:DCTN4:SLC27A4:NOTCH1	http://www.gsea-msigdb.org/gsea/msigdb/cards/MARTINEZ_RB1_TARGETS_DN
Positional_gene_sets	chr11q13	365	19	4.40318e-05	0.00329138	PLCB3:MEN1:CDC42BPG:ATG2A:CAPN1:MAP3K11:PCNXL3:AP5B1:SART1:RAB1B:CD248:SPTBN2:PC:SSH3:LRP5:P2RY2:TSKU:B3GNT6:OMP	http://www.gsea-msigdb.org/gsea/msigdb/cards/chr11q13
Chemical_and_Genetic_pertubation	DOANE_RESPONSE_TO_ANDROGEN_UP	183	12	0.00013528	0.0032949	TSKU:HSD11B2:FASN:KDM4B:FUT6:FUT3:BCAM:RRBP1:WWC1:GMDS:ZC3H3:TMEM8B	http://www.gsea-msigdb.org/gsea/msigdb/cards/DOANE_RESPONSE_TO_ANDROGEN_UP
Chemical_and_Genetic_pertubation	GOBERT_OLIGODENDROCYTE_DIFFERENTIATION_DN	1064	37	0.000135708	0.0032949	SDF4:ATP13A2:ATPAF1:RNASEL:UNC5B:P4HA1:ADD3:AAMDC:VPS37B:ULK1:PACS2:KLF13:SCAMP2:GLIS2:SRCIN1:ZNF579:MAPRE3:MGME1:ABHD12:TBC1D22A:MGLL:TPPP:TTBK1:ACTB:ARL4A:AGK:HR:SLC45A4:PLEC:FOCAD:TMEM8B:SHB:HSDL2:NOTCH1:ABCA2:NDOR1:SHROOM2	http://www.gsea-msigdb.org/gsea/msigdb/cards/GOBERT_OLIGODENDROCYTE_DIFFERENTIATION_DN
GO_bp	GO_CELLULAR_GLUCOSE_HOMEOSTASIS	150	11	9.5114e-05	0.00329759	HK1:MEN1:LRP5:C2CD2L:AACS:TRPM4:RAB11FIP5:FOXA2:OPA1:CFTR:CDK16	http://www.gsea-msigdb.org/gsea/msigdb/cards/GO_CELLULAR_GLUCOSE_HOMEOSTASIS
GO_bp	GO_CELLULAR_RESPONSE_TO_OXIDATIVE_STRESS	292	16	9.57333e-05	0.00330347	ATP13A2:SESN2:PRR5L:APEX1:SMPD3:DNM2:KLF2:SOD3:MAPK13:MYB:FZD1:MET:HSF1:KLF4:ATP7A:G6PD	http://www.gsea-msigdb.org/gsea/msigdb/cards/GO_CELLULAR_RESPONSE_TO_OXIDATIVE_STRESS
Reactome	REACTOME_EPH_EPHRIN_MEDIATED_REPULSION_OF_CELLS	51	7	3.53591e-05	0.00331271	EPHA2:VAV3:AP2A2:EFNA2:AP2A1:ACTB:VAV2	http://www.gsea-msigdb.org/gsea/msigdb/cards/REACTOME_EPH_EPHRIN_MEDIATED_REPULSION_OF_CELLS
GO_mf	GO_GUANYL_NUCLEOTIDE_BINDING	392	19	0.000112805	0.00331364	RIT1:ARF1:ARL3:RAB1B:GUCY2C:RHOF:ARF6:EIF5:SCG5:NKIRAS2:SEPT9:GNA11:DNM2:RAB4B:RASD2:EEFSEC:OPA1:ARL4A:MFHAS1	http://www.gsea-msigdb.org/gsea/msigdb/cards/GO_GUANYL_NUCLEOTIDE_BINDING
Chemical_and_Genetic_pertubation	KRIGE_RESPONSE_TO_TOSEDOSTAT_24HR_DN	1025	36	0.000137541	0.00331504	DNAJC11:TMEM201:SRM:NUDC:BMP8B:SLC2A1:PROSER2:ACADSB:CCDC86:P2RY2:RHOF:DHX37:FBRSL1:COX16:INF2:AQR:CFDP1:CLUH:SHPK:SHPK:MYBBP1A:CDC42EP4:MRPL12:ARHGDIA:FASN:TIMM21:DAZAP1:FZR1:LRPPRC:BCR:MGLL:GMDS:MYB:HEATR2:ARL4A:PDAP1:MROH1	http://www.gsea-msigdb.org/gsea/msigdb/cards/KRIGE_RESPONSE_TO_TOSEDOSTAT_24HR_DN
GO_mf	GO_PROTON_TRANSMEMBRANE_TRANSPORTER_ACTIVITY	128	10	0.000116279	0.00335577	COX15:SLC22A18:ATP5EP2:ATP2A3:OTOP2:ATP6V1A:LETM1:NNT:ATP6V1B2:SLC45A4	http://www.gsea-msigdb.org/gsea/msigdb/cards/GO_PROTON_TRANSMEMBRANE_TRANSPORTER_ACTIVITY
Chemical_and_Genetic_pertubation	SCHUETZ_BREAST_CANCER_DUCTAL_INVASIVE_DN	84	8	0.000141981	0.00339727	VAV3:ACADSB:SCNN1A:EPN3:TJP3:MLPH:LETM1:MYB	http://www.gsea-msigdb.org/gsea/msigdb/cards/SCHUETZ_BREAST_CANCER_DUCTAL_INVASIVE_DN
GO_bp	GO_SPHINGOLIPID_METABOLIC_PROCESS	80	8	0.000100549	0.00343675	SERINC2:ARV1:SMPD1:SMPD3:FUT6:FUT3:SERINC3:ARSA	http://www.gsea-msigdb.org/gsea/msigdb/cards/GO_SPHINGOLIPID_METABOLIC_PROCESS
GO_bp	GO_REGULATION_OF_HORMONE_SECRETION	263	15	0.000100869	0.00343675	SLC2A1:SYT7:LRP5:C2CD2L:AACS:SCG5:SREBF1:GIPR:TRPM4:RAB11FIP5:FOXA2:PPARD:MYB:CFTR:CDK16	http://www.gsea-msigdb.org/gsea/msigdb/cards/GO_REGULATION_OF_HORMONE_SECRETION
GO_bp	GO_CELLULAR_RESPONSE_TO_ACID_CHEMICAL	205	13	0.000101093	0.00343675	SESN2:SNW1:UBR1:SREBF1:RARA:RPTOR:KLF2:OPA1:LARS:MYB:HSF1:KLF4:ATP7A	http://www.gsea-msigdb.org/gsea/msigdb/cards/GO_CELLULAR_RESPONSE_TO_ACID_CHEMICAL
GO_bp	GO_POSITIVE_REGULATION_OF_CELL_DIFFERENTIATION	970	35	0.000101466	0.00343675	PRDM16:ARF1:SART1:LRP5:AAMDC:CDX2:SNW1:RRN3:IST1:RARA:GRN:ARHGDIA:GATA6:ZBTB7C:AP3D1:SF3A2:DNM2:JUND:MEGF8:TRPM4:AP2A1:IHH:FAM210B:PLXNB2:SHANK3:NCK1:OPA1:FBXO38:BLOC1S5:PPARD:TTBK1:FIG4:MYB:FZD1:NOTCH1	http://www.gsea-msigdb.org/gsea/msigdb/cards/GO_POSITIVE_REGULATION_OF_CELL_DIFFERENTIATION
Oncogenic_signatures	KRAS.LUNG_UP.V1_DN	141	10	0.000256953	0.00346886	SLC6A9:VAV3:CD248:SPTBN2:MEGF8:IHH:SH3BP1:UPK3B:TSC22D4:ACHE	http://www.gsea-msigdb.org/gsea/msigdb/cards/KRAS.LUNG_UP.V1_DN
TF_targets	TGACCTTG_SF1_Q6	253	13	0.000768462	0.00352453	DNAJC11:EPS8L2:ABTB2:SRCIN1:EPN3:ADAMTSL5:RAB11FIP5:CHCHD10:ACO2:WWC1:CDK16:RBMX:SLC6A8	http://www.gsea-msigdb.org/gsea/msigdb/cards/TGACCTTG_SF1_Q6
Wikipathways	Insulin Signaling	161	12	3.95077e-05	0.00353432	SLC2A1:SHC1:ARF1:MAP3K11:ARF6:TSC2:MYO1C:STXBP2:MAP2K7:CBLC:PIK3R4:MAPK13	http://www.wikipathways.org/instance/WP481_r106617
Wikipathways	Focal Adhesion-PI3K-Akt-mTOR-signaling pathway	307	17	5.14048e-05	0.00353432	EPHA2:SLC2A1:ULK1:TSC2:SREBF1:CHAD:ITGB4:RPTOR:EFNA2:AKT1S1:ITGB6:LAMA5:PIK3R4:ITGA2:GNB2:MET:LAMC3	http://www.wikipathways.org/instance/WP3932_r106555
Wikipathways	Primary Focal Segmental Glomerulosclerosis FSGS	73	8	5.20711e-05	0.00353432	AGRN:LRP5:INF2:ITGB4:ACTN4:LAMA5:NCK1:NOTCH1	http://www.wikipathways.org/instance/WP2572_r106533
Chemical_and_Genetic_pertubation	NIKOLSKY_BREAST_CANCER_11Q12_Q14_AMPLICON	158	11	0.000150935	0.00357959	VPS37C:SYT7:DAGLA:RAB1B:CD248:SPTBN2:SSH3:TSKU:B3GNT6:OMP:AAMDC	http://www.gsea-msigdb.org/gsea/msigdb/cards/NIKOLSKY_BREAST_CANCER_11Q12_Q14_AMPLICON
Chemical_and_Genetic_pertubation	ONDER_CDH1_TARGETS_2_DN	469	21	0.00015177	0.00357959	AGRN:EPS8L2:P2RY2:ST14:SCNN1A:PAK6:SLC7A5:EPN3:ITGB4:HOOK2:B3GNT3:CBLC:ITGB6:FZD5:KCNG1:MECOM:ITGA2:WWC1:MAPK13:SLC20A2:SLC6A8	http://www.gsea-msigdb.org/gsea/msigdb/cards/ONDER_CDH1_TARGETS_2_DN
GO_cc	GO_RUFFLE_MEMBRANE	92	8	0.00026729	0.00361564	EPHA2:EPS8L2:RP11-307N16.6:SPATA13:PLA2G4F:MTSS1L:MYO1C:DNM2:WWC1	http://www.gsea-msigdb.org/gsea/msigdb/cards/GO_RUFFLE_MEMBRANE
Chemical_and_Genetic_pertubation	WEST_ADRENOCORTICAL_TUMOR_DN	540	23	0.00015625	0.00365914	EPHA2:MUC2:KCNQ1:MAP3K11:CD248:SSH3:LRP5:NR4A1:COX16:NAA60:NAA60:SREBF1:RARA:EPN3:CDC42EP4:CASKIN2:IER2:KLF2:LTBP4:MICALL1:SOD3:FZD1:ZYX:LAMC3	http://www.gsea-msigdb.org/gsea/msigdb/cards/WEST_ADRENOCORTICAL_TUMOR_DN
GO_bp	GO_STEROL_BIOSYNTHETIC_PROCESS	81	8	0.000109823	0.00370276	ARV1:GGPS1:GPAM:SREBF1:FASN:CFTR:ERLIN2:G6PD	http://www.gsea-msigdb.org/gsea/msigdb/cards/GO_STEROL_BIOSYNTHETIC_PROCESS
GO_bp	GO_REGULATION_OF_CELLULAR_COMPONENT_MOVEMENT	1053	37	0.000110453	0.00370698	EPHA2:PRR5L:RHOF:RP11-307N16.6:SPATA13:LAMP1:APEX1:ARF6:BDKRB1:SMPD3:MARVELD3:MYO1C:SRCIN1:ERBB2:GRN:ACE:ACE:CAMSAP3:PLVAP:ACTN4:MEGF8:PRKD2:TRPM4:LAMA5:BCR:SH3BP1:PLXNB2:NCK1:ITGA2:PPARD:ARHGAP18:HOXA7:MET:FAM83H:EPPK1:RNF20:KLF4:NOTCH1:ATP7A	http://www.gsea-msigdb.org/gsea/msigdb/cards/GO_REGULATION_OF_CELLULAR_COMPONENT_MOVEMENT
GO_bp	GO_ACTIN_POLYMERIZATION_OR_DEPOLYMERIZATION	207	13	0.000111435	0.00372295	ARF1:ADD3:SPTBN2:SSH3:ARF6:SPIRE2:MYO1C:CDC42EP4:CDC42EP1:SH3BP1:BAIAP2L2:NCK1:ARHGAP18	http://www.gsea-msigdb.org/gsea/msigdb/cards/GO_ACTIN_POLYMERIZATION_OR_DEPOLYMERIZATION
TF_targets	WCAANNNYCAG_UNKNOWN	255	13	0.000826156	0.003733	SLC6A9:VPS45:EPS8L2:C2CD2L:ARF6:HCFC1R1:WDR81:WBP2:QTRTD1:LARS:CCDC25:CNTFR:STAG2	http://www.gsea-msigdb.org/gsea/msigdb/cards/WCAANNNYCAG_UNKNOWN
TF_targets	STAT5B_01	255	13	0.000826156	0.003733	SMPD1:PRR5L:DISP2:LINC00594:RARA:ELL:ZNF112:PPARD:ZYX:CCDC25:PLEC:KLF4:TSPAN6:TMLHE	http://www.gsea-msigdb.org/gsea/msigdb/cards/STAT5B_01
GO_bp	GO_INORGANIC_ION_TRANSMEMBRANE_TRANSPORT	821	31	0.000112785	0.00373766	KCNQ4:TMCO1:ARF1:COX15:KCNQ1:PLCB3:SCNN1A:ATP5EP2:BDKRB1:CLCN7:ATP2A3:OTOP2:DNM2:ATP13A1:ACTN4:TRPM4:KCNG1:CHCHD10:ATP6V1A:CLCN2:OPA1:LETM1:SLC12A7:NNT:TTYH3:CFTR:ATP6V1B2:SLC20A2:SHROOM2:ATP7A:G6PD	http://www.gsea-msigdb.org/gsea/msigdb/cards/GO_INORGANIC_ION_TRANSMEMBRANE_TRANSPORT
GO_bp	GO_NEGATIVE_REGULATION_OF_RESPONSE_TO_STIMULUS	1629	51	0.000112893	0.00373766	PRDM16:EPHA2:SESN2:UNC5B:SMPD1:PRR5L:MEN1:TSKU:TNFRSF1A:OTUD7A:UBR1:SMAD6:CSK:WFIKKN1:TSC2:GLIS2:RRN3:VPS35:MARVELD3:TNK1:PER1:ERBB2:GRN:DNM2:MEGF8:CBLC:GIPR:PPP1R15A:AKT1S1:EPN1:SLC35F6:FOXA2:SULF2:BCR:SH3BP1:NCK1:MECOM:OPA1:ZFYVE28:WWC1:FBXW11:PPARD:FZD1:MET:MFHAS1:EPPK1:HSF1:TLE1:KLF4:NOTCH1:TSPAN6	http://www.gsea-msigdb.org/gsea/msigdb/cards/GO_NEGATIVE_REGULATION_OF_RESPONSE_TO_STIMULUS
Chemical_and_Genetic_pertubation	GHO_ATF5_TARGETS_DN	16	4	0.000161698	0.00376004	SLC2A1:TECR:ACTN4:ITGA2	http://www.gsea-msigdb.org/gsea/msigdb/cards/GHO_ATF5_TARGETS_DN
Canonical_Pathways	REACTOME_EPH_EPHRIN_SIGNALING	92	9	4.44763e-05	0.00376167	EPHA2:VAV3:AP2A2:GIT1:EFNA2:AP2A1:MYH14:ACTB:VAV2	http://www.gsea-msigdb.org/gsea/msigdb/cards/REACTOME_EPH_EPHRIN_SIGNALING
Immunologic_signatures	GSE37532_VISCERAL_ADIPOSE_TISSUE_VS_LN_DERIVED_TREG_CD4_TCELL_DN	177	11	0.000402866	0.0037673	MAP3K11:HNF1A:AP3D1:HOOK2:ZNF296:ZNF628:CTDSPL:IDUA:MAN2B2:TMEM242:CDK16	http://www.gsea-msigdb.org/gsea/msigdb/cards/GSE37532_VISCERAL_ADIPOSE_TISSUE_VS_LN_DERIVED_TREG_CD4_TCELL_DN
Immunologic_signatures	GSE40274_CTRL_VS_FOXP3_AND_XBP1_TRANSDUCED_ACTIVATED_CD4_TCELL_DN	177	11	0.000402866	0.0037673	AP5B1:RP11-307N16.6:SPATA13:CSK:KLF2:YPEL5:PNKD:SULF2:SUSD2:RELL1:FAM105A:ARHGAP39	http://www.gsea-msigdb.org/gsea/msigdb/cards/GSE40274_CTRL_VS_FOXP3_AND_XBP1_TRANSDUCED_ACTIVATED_CD4_TCELL_DN
Chemical_and_Genetic_pertubation	SAFFORD_T_LYMPHOCYTE_ANERGY	86	8	0.00016745	0.00386658	FBXO34:FURIN:MYO1C:CD97:ACTN4:MYH14:LRRC3:LRRC3DN:NOTCH1	http://www.gsea-msigdb.org/gsea/msigdb/cards/SAFFORD_T_LYMPHOCYTE_ANERGY
Curated_gene_sets	DASU_IL6_SIGNALING_UP	61	7	0.000114025	0.00389598	AGRN:SREBF1:FASN:DNM2:CDC25B:TAPBP:PLEC	http://www.gsea-msigdb.org/gsea/msigdb/cards/DASU_IL6_SIGNALING_UP
Reactome	REACTOME_EPH_EPHRIN_SIGNALING	92	9	4.44763e-05	0.00392176	EPHA2:VAV3:AP2A2:GIT1:EFNA2:AP2A1:MYH14:ACTB:VAV2	http://www.gsea-msigdb.org/gsea/msigdb/cards/REACTOME_EPH_EPHRIN_SIGNALING
GO_bp	GO_SENSORY_SYSTEM_DEVELOPMENT	361	18	0.000119268	0.00393103	EPHA2:ATF6:LRP5:TSKU:RAB11FIP4:RARA:FZR1:RAB3GAP1:FZD5:IHH:CLCN2:OPA1:ACHE:TDRD7:KLF4:LAMC3:RXRA:SHROOM2	http://www.gsea-msigdb.org/gsea/msigdb/cards/GO_SENSORY_SYSTEM_DEVELOPMENT
GO_mf	GO_TRANSCRIPTION_COREPRESSOR_ACTIVITY	241	14	0.00014052	0.00394162	PEX14:CDX2:APEX1:SNW1:MTA1:MYBBP1A:RARA:MIER2:RELB:ATF5:HR:TONSL:TLE1:NACC2	http://www.gsea-msigdb.org/gsea/msigdb/cards/GO_TRANSCRIPTION_COREPRESSOR_ACTIVITY
GO_mf	GO_MOLECULAR_ADAPTOR_ACTIVITY	212	13	0.000141371	0.00394162	VAV3:SHC1:AP2A2:MEN1:LASP1:EVPL:RPTOR:GATAD2A:NAPA:AP2A1:MLPH:NCK1:SHB	http://www.gsea-msigdb.org/gsea/msigdb/cards/GO_MOLECULAR_ADAPTOR_ACTIVITY
TF_targets	ELK1_02	257	13	0.000887444	0.00395139	SHC1:PRPF18:UBR1:GABARAPL2:NKIRAS2:AKT1S1:EPN1:NDUFS1:MED15:AP1B1:FAF2:ZNF184:CCDC25	http://www.gsea-msigdb.org/gsea/msigdb/cards/ELK1_02
TF_targets	MYOD_Q6_01	257	13	0.000887444	0.00395139	PRDM16:DNAJC11:EPHA2:KCNQ4:NR4A1:WDR81:GIT1:CASKIN2:SHKBP1:FZD5:ARL4A:TSC22D4:PLEC	http://www.gsea-msigdb.org/gsea/msigdb/cards/MYOD_Q6_01
Curated_gene_sets	PURBEY_TARGETS_OF_CTBP1_NOT_SATB1_UP	297	16	0.000116505	0.00395614	ARF1:GPAM:GOLGA3:ARF6:SMPD3:LTBP4:MBOAT7:PPP6R1:SLC35F6:FOXA2:SKP1:TMEM242:LAMC3:SNAPC4:PQBP1:G6PD	http://www.gsea-msigdb.org/gsea/msigdb/cards/PURBEY_TARGETS_OF_CTBP1_NOT_SATB1_UP
Curated_gene_sets	FAELT_B_CLL_WITH_VH3_21_UP	43	6	0.000117395	0.00396189	CLUH:STXBP2:MYO9B:ACTN4:BCR:CDK16	http://www.gsea-msigdb.org/gsea/msigdb/cards/FAELT_B_CLL_WITH_VH3_21_UP
GO_cc	GO_ACTOMYOSIN	71	7	0.00029758	0.0039717	BAG3:MESDC1:SEPT9:ACTN4:MYH14:DCTN4:ZYX	http://www.gsea-msigdb.org/gsea/msigdb/cards/GO_ACTOMYOSIN
TF_targets	TGASTMAGC_NFE2_01	195	11	0.000901742	0.00398596	RIT1:SLC22A18:AP5B1:C2CD2L:PLBD2:PAK6:MAPRE3:SKP1:TTC1:PLEC:ABCA2	http://www.gsea-msigdb.org/gsea/msigdb/cards/TGASTMAGC_NFE2_01
GO_bp	GO_INTERACTION_WITH_HOST	209	13	0.000122678	0.00402536	EPHA2:TRIM62:PC:VPS37B:LAMP1:IST1:PVRL2:ITGB6:ITGA2:TRIM26:MET:SLC20A2:RXRA	http://www.gsea-msigdb.org/gsea/msigdb/cards/GO_INTERACTION_WITH_HOST
GO_cc	GO_SECRETORY_GRANULE	831	30	0.000309264	0.00407333	CTSS:AP2A2:TOLLIP:SMPD1:SYT7:CAPN1:SCNN1A:VEZT:RHOF:LAMP1:VTI1B:SCG5:IST1:GRN:CANT1:GAA:STXBP2:CD97:ACTN4:RAB4B:YPEL5:RAB11FIP5:KCMF1:ARSA:FAF2:BRI3:PDAP1:DENND4C:NOTCH1:ATP7A	http://www.gsea-msigdb.org/gsea/msigdb/cards/GO_SECRETORY_GRANULE
TF_targets	TGCTGAY_UNKNOWN	539	21	0.00093467	0.00410179	DNAJC11:GPR157:KCNQ4:ARF1:ZNF503:NR4A1:PLBD2:ULK1:HECTD1:TBC1D10B:WDR81:RARA:INTS2:PIGN:NAPA:PPP1R15A:CSRP2BP:DHFRL1:MYB:PLEC:STAG2	http://www.gsea-msigdb.org/gsea/msigdb/cards/TGCTGAY_UNKNOWN
GO_cc	GO_MIDBODY	172	11	0.000315615	0.004103	SLC2A1:ARL3:INCENP:VPS37B:ARF6:IST1:RAB11FIP4:DNM2:WIZ:MAPRE3:YPEL5	http://www.gsea-msigdb.org/gsea/msigdb/cards/GO_MIDBODY
TF_targets	STAT5A_01	259	13	0.000952499	0.00415017	SMPD1:UBR1:RARA:GRN:SEPT9:ELL:ZNF112:PPARD:ZYX:CCDC25:KLF4:TSPAN6:TMLHE	http://www.gsea-msigdb.org/gsea/msigdb/cards/STAT5A_01
TF_targets	E4F1_Q6	292	14	0.000960916	0.00415716	ECD:NR4A1:SEZ6L2:SRCIN1:RFX1:PPP1R15A:MED15:HIC2:WDR48:GAK:ZNF184:AGPAT1:TMEM66:SLC20A2	http://www.gsea-msigdb.org/gsea/msigdb/cards/E4F1_Q6
Chemical_and_Genetic_pertubation	KASLER_HDAC7_TARGETS_1_UP	189	12	0.000182914	0.0041654	TMEM57:RAB1B:C2CD2L:NR4A1:LRP10:RARA:FASN:MIER2:SHKBP1:CYP20A1:FBXW11:BPGM	http://www.gsea-msigdb.org/gsea/msigdb/cards/KASLER_HDAC7_TARGETS_1_UP
Chemical_and_Genetic_pertubation	WIERENGA_STAT5A_TARGETS_DN	189	12	0.000182914	0.0041654	PROSER2:SMAD6:ZFPM1:PRKD2:IL17RA:CTDSPL:MGLL:CLCN2:ARAP3:ZYX:NOTCH1:ARMCX5	http://www.gsea-msigdb.org/gsea/msigdb/cards/WIERENGA_STAT5A_TARGETS_DN
GO_bp	GO_SMALL_MOLECULE_CATABOLIC_PROCESS	396	19	0.0001286	0.00420093	SESN2:OXCT2:ACADSB:LRP5:IVD:MTHFS:SULT1A3:GPT2:LONP2:FUT6:HADHA:PNKD:INPP5J:TXN2:MTRR:PPARD:AIG1:PEX2:SLC27A4	http://www.gsea-msigdb.org/gsea/msigdb/cards/GO_SMALL_MOLECULE_CATABOLIC_PROCESS
Canonical_Pathways	KEGG_VIBRIO_CHOLERAE_INFECTION	54	7	5.16172e-05	0.00420393	ARF1:MUC2:KCNQ1:ATP6V1A:ACTB:CFTR:ATP6V1B2	http://www.gsea-msigdb.org/gsea/msigdb/cards/KEGG_VIBRIO_CHOLERAE_INFECTION
Chemical_and_Genetic_pertubation	YAO_TEMPORAL_RESPONSE_TO_PROGESTERONE_CLUSTER_5	30	5	0.000185898	0.00420435	KCNQ1:PER1:CNDP2:WWC1:KLF4	http://www.gsea-msigdb.org/gsea/msigdb/cards/YAO_TEMPORAL_RESPONSE_TO_PROGESTERONE_CLUSTER_5
Curated_gene_sets	REACTOME_EXTRACELLULAR_MATRIX_ORGANIZATION	299	16	0.000125857	0.00422158	AGRN:HSPG2:CTSS:P4HA1:CAPN1:MFAP1:FURIN:MMP15:ITGB4:LTBP4:ITGB6:LAMA5:ITGA2:PLOD3:PLEC:LAMC3	http://www.gsea-msigdb.org/gsea/msigdb/cards/REACTOME_EXTRACELLULAR_MATRIX_ORGANIZATION
Chemical_and_Genetic_pertubation	PURBEY_TARGETS_OF_CTBP1_NOT_SATB1_DN	408	19	0.000188278	0.00422922	PRPF18:MEN1:LONP2:MYO15B:FUT6:IER2:KLF2:MAPRE3:MLPH:CTDSPL:GTF2E1:DCTN4:KIAA1147:ABCB8:PLEC:TMEM8B:SHB:PLCXD1:TMLHE	http://www.gsea-msigdb.org/gsea/msigdb/cards/PURBEY_TARGETS_OF_CTBP1_NOT_SATB1_DN
TF_targets	CMYB_01	260	13	0.000986495	0.00423776	ADD3:HNF1A:ARF6:FBXO34:SEZ6L2:EDC4:PER1:JUND:ATF5:MGLL:GNB2:HR:STAG2	http://www.gsea-msigdb.org/gsea/msigdb/cards/CMYB_01
GWAScatalog	Glycated hemoglobin levels	78	9	1.16762e-05	0.00423848	HK1:KCNQ1:LRP5:ITFG3:ITFG3:MYO9B:MYB:SLC20A2:KLF4:G6PD
Curated_gene_sets	REACTOME_POST_TRANSLATIONAL_PROTEIN_MODIFICATION	1427	46	0.000127216	0.00424129	PEX14:ARF1:PNPLA2:RCN1:INCENP:MEN1:RAB1B:SPTBN2:B3GNT6:ALG9:ALG9:SUDS3:MTA1:OTUD7A:FURIN:FBXL16:PEX12:RARA:FOXK2:PIGN:TPGS1:ADAMTSL5:FUT3:DDA1:ANO8:B3GNT3:RAB4B:NAPA:PPP6R1:LARGE:MKL1:ALG12:ARSA:WDR48:SEC22A:XRCC4:SKP1:DCTN4:FBXW11:GMDS:FBXL18:ACTB:CFTR:PEX2:RNF20:RXRA:STAG2	http://www.gsea-msigdb.org/gsea/msigdb/cards/REACTOME_POST_TRANSLATIONAL_PROTEIN_MODIFICATION
GO_cc	GO_NUCLEAR_ENVELOPE	462	20	0.000333857	0.0042845	TMEM201:TMEM57:ATF6:SLC22A18:NR4A1:MTA1:IST1:MYO1C:RAP1GAP2:ATP2A3:SREBF1:INTS2:GATA6:FZR1:LRPPRC:SLC52A3:AGPAT3:CEP70:INTS1:HOXA7	http://www.gsea-msigdb.org/gsea/msigdb/cards/GO_NUCLEAR_ENVELOPE
GO_mf	GO_LAMININ_BINDING	29	5	0.00015724	0.00431101	AGRN:CTSS:BCAM:ITGA2:ACHE	http://www.gsea-msigdb.org/gsea/msigdb/cards/GO_LAMININ_BINDING
GO_cc	GO_TRANS_GOLGI_NETWORK	232	13	0.000340499	0.00431442	ADC:SCAMP3:ARF1:WDR11:CHST1:SCAMP2:FURIN:GRN:SCAMP4:DNM2:AP1B1:PLOD3:ATP7A	http://www.gsea-msigdb.org/gsea/msigdb/cards/GO_TRANS_GOLGI_NETWORK
Chemical_and_Genetic_pertubation	DELYS_THYROID_CANCER_UP	443	20	0.00019406	0.00432963	AGRN:EPHA2:CTSS:SLC22A18:PC:ST14:TNFRSF1A:SCG5:TMEM87A:SLC7A5:FLII:EVPL:CD97:ACTN4:PLXNB2:PAPSS1:ITGA2:MAPK13:MET:ATP6V1B2	http://www.gsea-msigdb.org/gsea/msigdb/cards/DELYS_THYROID_CANCER_UP
KEGG	KEGG_ECM_RECEPTOR_INTERACTION	84	8	0.000141981	0.00440143	AGRN:HSPG2:CHAD:ITGB4:ITGB6:LAMA5:ITGA2:LAMC3	http://www.gsea-msigdb.org/gsea/msigdb/cards/KEGG_ECM_RECEPTOR_INTERACTION
Curated_gene_sets	MARTINEZ_RB1_TARGETS_DN	534	23	0.00013285	0.00440246	UNC5B:CHST1:CD248:SPTBN2:ST14:MTA1:AQR:RRN3:EDC4:SLC7A5:LASP1:MLLT1:HOOK2:PVRL2:AP2A1:MYH14:LAMA5:BCR:MKL1:MGLL:DCTN4:SLC27A4:NOTCH1	http://www.gsea-msigdb.org/gsea/msigdb/cards/MARTINEZ_RB1_TARGETS_DN
Curated_gene_sets	REACTOME_ION_CHANNEL_TRANSPORT	183	12	0.00013528	0.00441733	ATP13A2:SCNN1A:CLCN7:ATP2A3:ANO8:ATP13A1:TRPM4:ATP6V1A:CLCN2:TTYH3:ATP6V1B2:ATP7A	http://www.gsea-msigdb.org/gsea/msigdb/cards/REACTOME_ION_CHANNEL_TRANSPORT
Curated_gene_sets	DOANE_RESPONSE_TO_ANDROGEN_UP	183	12	0.00013528	0.00441733	TSKU:HSD11B2:FASN:KDM4B:FUT6:FUT3:BCAM:RRBP1:WWC1:GMDS:ZC3H3:TMEM8B	http://www.gsea-msigdb.org/gsea/msigdb/cards/DOANE_RESPONSE_TO_ANDROGEN_UP
Curated_gene_sets	GOBERT_OLIGODENDROCYTE_DIFFERENTIATION_DN	1064	37	0.000135708	0.00441733	SDF4:ATP13A2:ATPAF1:RNASEL:UNC5B:P4HA1:ADD3:AAMDC:VPS37B:ULK1:PACS2:KLF13:SCAMP2:GLIS2:SRCIN1:ZNF579:MAPRE3:MGME1:ABHD12:TBC1D22A:MGLL:TPPP:TTBK1:ACTB:ARL4A:AGK:HR:SLC45A4:PLEC:FOCAD:TMEM8B:SHB:HSDL2:NOTCH1:ABCA2:NDOR1:SHROOM2	http://www.gsea-msigdb.org/gsea/msigdb/cards/GOBERT_OLIGODENDROCYTE_DIFFERENTIATION_DN
Curated_gene_sets	KRIGE_RESPONSE_TO_TOSEDOSTAT_24HR_DN	1025	36	0.000137541	0.00445066	DNAJC11:TMEM201:SRM:NUDC:BMP8B:SLC2A1:PROSER2:ACADSB:CCDC86:P2RY2:RHOF:DHX37:FBRSL1:COX16:INF2:AQR:CFDP1:CLUH:SHPK:SHPK:MYBBP1A:CDC42EP4:MRPL12:ARHGDIA:FASN:TIMM21:DAZAP1:FZR1:LRPPRC:BCR:MGLL:GMDS:MYB:HEATR2:ARL4A:PDAP1:MROH1	http://www.gsea-msigdb.org/gsea/msigdb/cards/KRIGE_RESPONSE_TO_TOSEDOSTAT_24HR_DN
GO_bp	GO_CATION_TRANSPORT	1145	39	0.000137854	0.00447159	ATP13A2:ADC:KCNQ4:SLC6A9:CTSS:TMCO1:ARF1:COX15:KCNQ1:SLC22A18:SYT7:PLCB3:CAPN1:SCNN1A:ATP5EP2:BDKRB1:ATP2A3:PER1:OTOP2:DNM2:ATP13A1:ACTN4:TRPM4:KCNG1:CHCHD10:SHANK3:ATP6V1A:OPA1:LETM1:SLC12A7:NNT:SLC22A1:ATP6V1B2:TMEM66:SLC20A2:SHROOM2:ATP7A:SLC6A8:G6PD	http://www.gsea-msigdb.org/gsea/msigdb/cards/GO_CATION_TRANSPORT
GO_bp	GO_REGULATION_OF_GROWTH	680	27	0.000138102	0.00447159	AGRN:CDK11B:CDK11A:SESN2:SHC1:GPAM:BDKRB1:IST1:TNK1:ERBB2:RPTOR:GATA6:DNM2:PAK4:LTBP4:MEGF8:IHH:NDRG3:WWC1:CDHR2:PPARD:PIM1:EPPK1:HSF1:TMEM8B:NOTCH1:G6PD	http://www.gsea-msigdb.org/gsea/msigdb/cards/GO_REGULATION_OF_GROWTH
Canonical_Pathways	REACTOME_ARACHIDONATE_PRODUCTION_FROM_DAG	5	3	5.71571e-05	0.00448887	DAGLA:ABHD12:MGLL	http://www.gsea-msigdb.org/gsea/msigdb/cards/REACTOME_ARACHIDONATE_PRODUCTION_FROM_DAG
Chemical_and_Genetic_pertubation	CHIARADONNA_NEOPLASTIC_TRANSFORMATION_KRAS_DN	137	10	0.00020345	0.00450867	SMAD6:TMEM159:PER1:LASP1:KLF2:RAB11FIP5:RNPEPL1:DGCR2:TMEM66:NOTCH1	http://www.gsea-msigdb.org/gsea/msigdb/cards/CHIARADONNA_NEOPLASTIC_TRANSFORMATION_KRAS_DN
GO_bp	GO_POSITIVE_REGULATION_OF_NEURON_PROJECTION_DEVELOPMENT	271	15	0.000140333	0.00452388	ARF1:RRN3:IST1:GRN:ARHGDIA:SF3A2:MEGF8:AP2A1:PLXNB2:SHANK3:NCK1:OPA1:FBXO38:FIG4:FZD1	http://www.gsea-msigdb.org/gsea/msigdb/cards/GO_POSITIVE_REGULATION_OF_NEURON_PROJECTION_DEVELOPMENT
Immunologic_signatures	GSE40666_STAT1_KO_VS_STAT4_KO_CD8_TCELL_WITH_IFNA_STIM_90MIN_DN	181	11	0.000486475	0.00454043	CASZ1:KCNQ4:NR4A1:OTUD7A:GATA6:ADAMTSL5:PLVAP:PPP1R15A:FZD1:ZNF467:TMEM66	http://www.gsea-msigdb.org/gsea/msigdb/cards/GSE40666_STAT1_KO_VS_STAT4_KO_CD8_TCELL_WITH_IFNA_STIM_90MIN_DN
Curated_gene_sets	SCHUETZ_BREAST_CANCER_DUCTAL_INVASIVE_DN	84	8	0.000141981	0.00454093	VAV3:ACADSB:SCNN1A:EPN3:TJP3:MLPH:LETM1:MYB	http://www.gsea-msigdb.org/gsea/msigdb/cards/SCHUETZ_BREAST_CANCER_DUCTAL_INVASIVE_DN
Curated_gene_sets	KEGG_ECM_RECEPTOR_INTERACTION	84	8	0.000141981	0.00454093	AGRN:HSPG2:CHAD:ITGB4:ITGB6:LAMA5:ITGA2:LAMC3	http://www.gsea-msigdb.org/gsea/msigdb/cards/KEGG_ECM_RECEPTOR_INTERACTION
Chemical_and_Genetic_pertubation	BRUINS_UVC_RESPONSE_VIA_TP53_GROUP_C	89	8	0.000212604	0.00468013	AGRN:KCNQ4:MESDC1:SLC16A13:SHKBP1:FAM210B:LRRC3:LRRC3DN:MECOM	http://www.gsea-msigdb.org/gsea/msigdb/cards/BRUINS_UVC_RESPONSE_VIA_TP53_GROUP_C
Chemical_and_Genetic_pertubation	GRUETZMANN_PANCREATIC_CANCER_UP	346	17	0.000216963	0.00473571	SLC2A1:SHC1:P4HA1:RCN1:SCNN1A:CSK:GRN:ITGB4:EVPL:ARHGDIA:MBOAT7:PIK3R4:ITGA2:XRCC4:ARL4A:PLEC:KLF4	http://www.gsea-msigdb.org/gsea/msigdb/cards/GRUETZMANN_PANCREATIC_CANCER_UP
Chemical_and_Genetic_pertubation	BARRIER_CANCER_RELAPSE_NORMAL_SAMPLE_DN	31	5	0.000218371	0.00473571	VPS37C:LAMP1:PPP1R15A:BCR:INTS1	http://www.gsea-msigdb.org/gsea/msigdb/cards/BARRIER_CANCER_RELAPSE_NORMAL_SAMPLE_DN
Chemical_and_Genetic_pertubation	DOUGLAS_BMI1_TARGETS_DN	314	16	0.000219432	0.00473571	COX15:VEZT:GOLGA3:IVD:ITFG3:ITFG3:CLCN7:SHPK:SHPK:NKIRAS2:SHKBP1:SERINC3:AGPAT3:ATP6V1A:BPGM:CCDC25:TMEM66:SLC20A2	http://www.gsea-msigdb.org/gsea/msigdb/cards/DOUGLAS_BMI1_TARGETS_DN
GO_bp	GO_REGULATION_OF_NEURON_DIFFERENTIATION	646	26	0.000147658	0.00473687	ARF1:SSH3:ARF6:RRN3:IST1:RAP1GAP2:SRCIN1:RARA:GRN:ARHGDIA:SF3A2:DNM2:MEGF8:AP2A1:INPP5J:PLXNB2:SHANK3:NCK1:OPA1:GAK:FBXO38:FIG4:FZD1:KLF4:NOTCH1:PQBP1	http://www.gsea-msigdb.org/gsea/msigdb/cards/GO_REGULATION_OF_NEURON_DIFFERENTIATION
GO_bp	GO_RESPONSE_TO_PEPTIDE	503	22	0.000148757	0.00473687	SESN2:SLC2A1:SHC1:MEN1:NR4A1:APEX1:CSK:TSC2:HSD11B2:SMPD3:MYO1C:SREBF1:KLF2:HADHA:ATP6V1A:NCK1:OPA1:ATP6V1B2:HSF1:DENND4C:KLF4:NOTCH1	http://www.gsea-msigdb.org/gsea/msigdb/cards/GO_RESPONSE_TO_PEPTIDE
GO_bp	GO_CATION_TRANSMEMBRANE_TRANSPORT	834	31	0.000148873	0.00473687	KCNQ4:CTSS:TMCO1:ARF1:COX15:KCNQ1:PLCB3:CAPN1:SCNN1A:ATP5EP2:BDKRB1:ATP2A3:OTOP2:DNM2:ATP13A1:ACTN4:TRPM4:KCNG1:CHCHD10:SHANK3:ATP6V1A:OPA1:LETM1:SLC12A7:NNT:SLC22A1:ATP6V1B2:SLC20A2:SHROOM2:ATP7A:G6PD	http://www.gsea-msigdb.org/gsea/msigdb/cards/GO_CATION_TRANSMEMBRANE_TRANSPORT
Immunologic_signatures	GSE40274_CTRL_VS_FOXP3_AND_LEF1_TRANSDUCED_ACTIVATED_CD4_TCELL_UP	182	11	0.000509504	0.00474628	STK40:CHST1:AACS:HEATR5A:PAK6:IER2:ZNF296:SLC12A7:PIM1:MFHAS1:TMEM66	http://www.gsea-msigdb.org/gsea/msigdb/cards/GSE40274_CTRL_VS_FOXP3_AND_LEF1_TRANSDUCED_ACTIVATED_CD4_TCELL_UP
Reactome	REACTOME_ARACHIDONATE_PRODUCTION_FROM_DAG	5	3	5.71571e-05	0.00475991	DAGLA:ABHD12:MGLL	http://www.gsea-msigdb.org/gsea/msigdb/cards/REACTOME_ARACHIDONATE_PRODUCTION_FROM_DAG
Curated_gene_sets	NIKOLSKY_BREAST_CANCER_11Q12_Q14_AMPLICON	158	11	0.000150935	0.00479819	VPS37C:SYT7:DAGLA:RAB1B:CD248:SPTBN2:SSH3:TSKU:B3GNT6:OMP:AAMDC	http://www.gsea-msigdb.org/gsea/msigdb/cards/NIKOLSKY_BREAST_CANCER_11Q12_Q14_AMPLICON
Curated_gene_sets	ONDER_CDH1_TARGETS_2_DN	469	21	0.00015177	0.00479819	AGRN:EPS8L2:P2RY2:ST14:SCNN1A:PAK6:SLC7A5:EPN3:ITGB4:HOOK2:B3GNT3:CBLC:ITGB6:FZD5:KCNG1:MECOM:ITGA2:WWC1:MAPK13:SLC20A2:SLC6A8	http://www.gsea-msigdb.org/gsea/msigdb/cards/ONDER_CDH1_TARGETS_2_DN
GO_cc	GO_OUTER_MEMBRANE	205	12	0.000384969	0.00481692	DNAJC11:HK1:GPAM:ULK1:COASY:PPP1R15A:LRPPRC:RAB11FIP5:FAM210B:QTRTD1:OPA1:AGK	http://www.gsea-msigdb.org/gsea/msigdb/cards/GO_OUTER_MEMBRANE
TF_targets	FREAC2_01	264	13	0.00113281	0.00483225	TMEM57:ZNF362:LRP5:HNF1A:CDX2:CLPX:RARA:RMND5A:SERINC3:MECOM:NNT:CLIP2:HR	http://www.gsea-msigdb.org/gsea/msigdb/cards/FREAC2_01
TF_targets	E2F1DP1RB_01	232	12	0.00114169	0.00483632	PHF13:DNAJC11:ZNF362:ZNF503:CCNT1:SMAD6:RAVER1:TMEM143:ATF5:PIM1:KLF4:STAG2	http://www.gsea-msigdb.org/gsea/msigdb/cards/E2F1DP1RB_01
GO_bp	GO_GLAND_DEVELOPMENT	435	20	0.000152705	0.00483784	EPHA2:CAPN1:LRP5:HNF1A:AACS:ARF6:RARA:FASN:GATA6:USF2:IHH:SULF2:LAMA5:ACO2:CLCN2:ITGA2:MET:RXRA:NOTCH1:ATP7A	http://www.gsea-msigdb.org/gsea/msigdb/cards/GO_GLAND_DEVELOPMENT
GO_bp	GO_RESPONSE_TO_ACID_CHEMICAL	336	17	0.00015358	0.0048447	SESN2:AACS:SNW1:UBR1:SREBF1:RARA:RPTOR:KLF2:GIPR:OPA1:ITGA2:LARS:MYB:HSF1:KLF4:RXRA:ATP7A	http://www.gsea-msigdb.org/gsea/msigdb/cards/GO_RESPONSE_TO_ACID_CHEMICAL
GO_bp	GO_INSULIN_SECRETION_INVOLVED_IN_CELLULAR_RESPONSE_TO_GLUCOSE_STIMULUS	64	7	0.000154964	0.00486746	LRP5:C2CD2L:TRPM4:RAB11FIP5:FOXA2:CFTR:CDK16	http://www.gsea-msigdb.org/gsea/msigdb/cards/GO_INSULIN_SECRETION_INVOLVED_IN_CELLULAR_RESPONSE_TO_GLUCOSE_STIMULUS
Curated_gene_sets	WEST_ADRENOCORTICAL_TUMOR_DN	540	23	0.00015625	0.00489077	EPHA2:MUC2:KCNQ1:MAP3K11:CD248:SSH3:LRP5:NR4A1:COX16:NAA60:NAA60:SREBF1:RARA:EPN3:CDC42EP4:CASKIN2:IER2:KLF2:LTBP4:MICALL1:SOD3:FZD1:ZYX:LAMC3	http://www.gsea-msigdb.org/gsea/msigdb/cards/WEST_ADRENOCORTICAL_TUMOR_DN
Curated_gene_sets	REACTOME_METABOLISM_OF_AMINO_ACIDS_AND_DERIVATIVES	369	18	0.000156476	0.00489077	SRM:SERINC2:ADC:CCBL2:ACADSB:IVD:RPLP1:GPT2:SLC7A5:RPS16:SERINC3:TXN2:EEFSEC:PAPSS1:MTRR:LARS:SLC6A8:TMLHE	http://www.gsea-msigdb.org/gsea/msigdb/cards/REACTOME_METABOLISM_OF_AMINO_ACIDS_AND_DERIVATIVES
GO_bp	GO_POSITIVE_REGULATION_OF_TRANSCRIPTION_FROM_RNA_POLYMERASE_II_PROMOTER_IN_RESPONSE_TO_STRESS	29	5	0.00015724	0.00491794	SESN2:ATF6:KLF2:HSF1:NOTCH1	http://www.gsea-msigdb.org/gsea/msigdb/cards/GO_POSITIVE_REGULATION_OF_TRANSCRIPTION_FROM_RNA_POLYMERASE_II_PROMOTER_IN_RESPONSE_TO_STRESS
GO_bp	GO_REGULATION_OF_ESTABLISHMENT_OF_PROTEIN_LOCALIZATION	723	28	0.000158018	0.00492133	ATP13A2:SLC2A1:ARF1:HK1:GPAM:BAG3:PRR5L:SYT7:LRP5:C2CD2L:AACS:CSK:VPS35:MYO1C:SREBF1:SRCIN1:ERBB2:GIPR:TRPM4:RAB11FIP5:FZD5:FOXA2:IL17RA:PPARD:ACHE:CFTR:ZC3H3:CDK16	http://www.gsea-msigdb.org/gsea/msigdb/cards/GO_REGULATION_OF_ESTABLISHMENT_OF_PROTEIN_LOCALIZATION
Chemical_and_Genetic_pertubation	GAUSSMANN_MLL_AF4_FUSION_TARGETS_A_DN	90	8	0.000229704	0.00492522	VAV3:SLC22A18:KLF2:LAMA5:SOD3:CEP72:UPK3B:EPPK1	http://www.gsea-msigdb.org/gsea/msigdb/cards/GAUSSMANN_MLL_AF4_FUSION_TARGETS_A_DN
microRNA_targets	GGGGCCC_MIR296	73	7	0.000353454	0.00493905	ACE:ACE:EPN1:SOX12:LARGE:LRCH4:GNB2:CNTFR	http://www.gsea-msigdb.org/gsea/msigdb/cards/GGGGCCC_MIR296
microRNA_targets	CCAGGGG_MIR331	96	8	0.000357578	0.00493905	SYT7:FURIN:TBC1D10B:NKIRAS2:MAP2K7:AP2A1:LRCH4:GNB2	http://www.gsea-msigdb.org/gsea/msigdb/cards/CCAGGGG_MIR331
Immunologic_signatures	GSE29615_CTRL_VS_LAIV_FLU_VACCINE_PBMC_DN	183	11	0.000533437	0.00494088	PLEKHG6:HECTD1:SNW1:FAM189A1:AQR:KDM4B:BCAM:TRPM4:KIAA1211L:DGCR2:GTF2E1	http://www.gsea-msigdb.org/gsea/msigdb/cards/GSE29615_CTRL_VS_LAIV_FLU_VACCINE_PBMC_DN
Immunologic_signatures	GSE40274_CTRL_VS_FOXP3_AND_XBP1_TRANSDUCED_ACTIVATED_CD4_TCELL_UP	183	11	0.000533437	0.00494088	NUDC:MYBBP1A:RAB11FIP4:FASN:DOT1L:RASD2:TXN2:LETM1:PDAP1:DFNB31:SNAPC4	http://www.gsea-msigdb.org/gsea/msigdb/cards/GSE40274_CTRL_VS_FOXP3_AND_XBP1_TRANSDUCED_ACTIVATED_CD4_TCELL_UP
Immunologic_signatures	GSE6259_FLT3L_INDUCED_DEC205_POS_DC_VS_CD8_TCELL_DN	183	11	0.000533437	0.00494088	ABTB2:ST14:CLCN7:GATAD2A:ATP13A1:ICOSLG:MYD88:TMEM39A:TRIM26:TDRD7:NOTCH1	http://www.gsea-msigdb.org/gsea/msigdb/cards/GSE6259_FLT3L_INDUCED_DEC205_POS_DC_VS_CD8_TCELL_DN
GO_bp	GO_PROTEIN_LOCALIZATION_TO_MEMBRANE	613	25	0.000160944	0.00499129	AGRN:EPHA2:ZDHHC18:ARL3:VPS37C:TNFRSF1A:VPS37B:ARF6:VTI1B:PACS2:RPLP1:CSK:VPS35:MYO1C:ERBB2:AP3D1:RPS16:RAB3GAP1:LAMA5:MICALL1:SHANK3:GAK:ACTB:AGK:DENND4C	http://www.gsea-msigdb.org/gsea/msigdb/cards/GO_PROTEIN_LOCALIZATION_TO_MEMBRANE
Curated_gene_sets	GHO_ATF5_TARGETS_DN	16	4	0.000161698	0.00502542	SLC2A1:TECR:ACTN4:ITGA2	http://www.gsea-msigdb.org/gsea/msigdb/cards/GHO_ATF5_TARGETS_DN
GO_mf	GO_ACTIVE_ION_TRANSMEMBRANE_TRANSPORTER_ACTIVITY	66	7	0.000188327	0.00507866	ATP13A2:ATP5EP2:ATP2A3:ATP13A1:ATP6V1A:ATP6V1B2:ATP7A	http://www.gsea-msigdb.org/gsea/msigdb/cards/GO_ACTIVE_ION_TRANSMEMBRANE_TRANSPORTER_ACTIVITY
TF_targets	TGTTTGY_HNF3_Q6	744	26	0.00120803	0.00508204	EPS8L2:OMP:GUCY2C:ULK1:PNMA1:SMAD6:CLUH:WBP2:UBALD2:GATA6:MAP2K7:ELL:FCGBP:GIPR:MED25:MAPRE3:KCMF1:FOXA2:MGLL:CEP70:FBXW11:TAPBP:HR:REEP4:SHROOM2:STAG2	http://www.gsea-msigdb.org/gsea/msigdb/cards/TGTTTGY_HNF3_Q6
GO_bp	GO_POSITIVE_REGULATION_OF_PHOSPHORUS_METABOLIC_PROCESS	1075	37	0.000166059	0.00512829	CAMTA1:BMP8B:VAV3:SHC1:SMPD1:PRR5L:TNKS1BP1:MAP3K11:TNFRSF1A:CCNT1:PAK6:RPLP1:CSK:SRCIN1:ERBB2:DBF4B:ACE:ACE:RPTOR:PTBP1:MAP2K7:PAK4:PRKD2:PPP1R15A:MAPRE3:PROM2:FZD5:CDC25B:PIK3R4:RELL1:ITGA2:WWC1:TTBK1:FZD1:MFHAS1:HSF1:VAV2:NOTCH1	http://www.gsea-msigdb.org/gsea/msigdb/cards/GO_POSITIVE_REGULATION_OF_PHOSPHORUS_METABOLIC_PROCESS
Immunologic_signatures	GSE21360_NAIVE_VS_PRIMARY_MEMORY_CD8_TCELL_UP	184	11	0.000558301	0.00516138	SLC2A1:P4HA1:RAB3IL1:FURIN:PIGN:KLF2:PVRL2:IL17RA:MYD88:SLC12A7:MED23	http://www.gsea-msigdb.org/gsea/msigdb/cards/GSE21360_NAIVE_VS_PRIMARY_MEMORY_CD8_TCELL_UP
Curated_gene_sets	SAFFORD_T_LYMPHOCYTE_ANERGY	86	8	0.00016745	0.00517497	FBXO34:FURIN:MYO1C:CD97:ACTN4:MYH14:LRRC3:LRRC3DN:NOTCH1	http://www.gsea-msigdb.org/gsea/msigdb/cards/SAFFORD_T_LYMPHOCYTE_ANERGY
GWAScatalog	Hematocrit	148	12	1.71175e-05	0.00517804	PRDM16:HK1:ZFPM1:PTBP1:AP3D1:DOT1L:MECOM:GMDS:MYB:GNB2:MET:VAV2
TF_targets	ZID_01	267	13	0.00125406	0.00523956	CASZ1:TMEM57:CSDE1:ABTB2:TNKS1BP1:GABARAPL2:BCAM:CCDC121:TSC22D4:LRCH4:HR:FAM83H:DFNB31	http://www.gsea-msigdb.org/gsea/msigdb/cards/ZID_01
Curated_gene_sets	PID_PLK1_PATHWAY	46	6	0.000172291	0.00526539	NUDC:INCENP:FZR1:CDC25B:FBXW11:STAG2	http://www.gsea-msigdb.org/gsea/msigdb/cards/PID_PLK1_PATHWAY
Curated_gene_sets	PID_PS1_PATHWAY	46	6	0.000172291	0.00526539	HNF1A:FBXW11:PPARD:FZD1:TLE1:NOTCH1	http://www.gsea-msigdb.org/gsea/msigdb/cards/PID_PS1_PATHWAY
GO_bp	GO_ESTABLISHMENT_OF_PROTEIN_LOCALIZATION_TO_VACUOLE	46	6	0.000172291	0.00529848	VPS37C:VPS37B:VTI1B:AP3D1:PIK3R4:LARS	http://www.gsea-msigdb.org/gsea/msigdb/cards/GO_ESTABLISHMENT_OF_PROTEIN_LOCALIZATION_TO_VACUOLE
TF_targets	GATAAGR_GATA_C	301	14	0.00128168	0.00531855	SLC2A1:ADD3:SYT7:CAPN1:PLEKHG6:HNF1A:ARF6:ZFPM1:MYO1C:OTOP2:FCGBP:PVRL2:MECOM:BPGM	http://www.gsea-msigdb.org/gsea/msigdb/cards/GATAAGR_GATA_C
GO_bp	GO_DRUG_METABOLIC_PROCESS	340	17	0.000176665	0.00541037	OXCT2:PARG:CLPX:MTHFS:SULT1A3:NDUFS1:PNKD:SLC52A3:DHFRL1:ATP6V1A:IDUA:MTRR:NNT:ACHE:ATP6V1B2:ATP7A:SLC6A8	http://www.gsea-msigdb.org/gsea/msigdb/cards/GO_DRUG_METABOLIC_PROCESS
GO_bp	GO_NUCLEOSIDE_PHOSPHATE_METABOLIC_PROCESS	217	13	0.000177987	0.00542824	EPHA2:PARG:GPAM:CLPX:SULT1A3:FASN:NDUFS1:ATP6V1A:OPA1:NNT:ATP6V1B2:CTPS2:G6PD	http://www.gsea-msigdb.org/gsea/msigdb/cards/GO_NUCLEOSIDE_PHOSPHATE_METABOLIC_PROCESS
GO_bp	GO_DEVELOPMENTAL_GROWTH	654	26	0.000178981	0.00543598	AGRN:STK40:GPAM:WDR11:SPTBN2:ULK1:SMPD3:IST1:RARA:GATA6:DNM2:KLF2:MEGF8:ATF5:IHH:LARGE:SHANK3:WDR48:WWC1:PPARD:PIM1:EPPK1:HSF1:RXRA:NOTCH1:G6PD	http://www.gsea-msigdb.org/gsea/msigdb/cards/GO_DEVELOPMENTAL_GROWTH
Curated_gene_sets	REACTOME_METABOLISM_OF_VITAMINS_AND_COFACTORS	189	12	0.000182914	0.00549843	AGRN:HSPG2:SLC2A1:PC:LRP10:MTHFS:COASY:FASN:SLC52A3:BTD:DHFRL1:MTRR	http://www.gsea-msigdb.org/gsea/msigdb/cards/REACTOME_METABOLISM_OF_VITAMINS_AND_COFACTORS
Curated_gene_sets	KASLER_HDAC7_TARGETS_1_UP	189	12	0.000182914	0.00549843	TMEM57:RAB1B:C2CD2L:NR4A1:LRP10:RARA:FASN:MIER2:SHKBP1:CYP20A1:FBXW11:BPGM	http://www.gsea-msigdb.org/gsea/msigdb/cards/KASLER_HDAC7_TARGETS_1_UP
Curated_gene_sets	WIERENGA_STAT5A_TARGETS_DN	189	12	0.000182914	0.00549843	PROSER2:SMAD6:ZFPM1:PRKD2:IL17RA:CTDSPL:MGLL:CLCN2:ARAP3:ZYX:NOTCH1:ARMCX5	http://www.gsea-msigdb.org/gsea/msigdb/cards/WIERENGA_STAT5A_TARGETS_DN
Canonical_Pathways	REACTOME_RAB_REGULATION_OF_TRAFFICKING	121	10	7.25713e-05	0.0055029	RAB3IL1:RAB1B:ULK1:ARF6:TSC2:TBC1D10B:GABARAPL2:TRAPPC12:RAB3GAP1:DENND4C	http://www.gsea-msigdb.org/gsea/msigdb/cards/REACTOME_RAB_REGULATION_OF_TRAFFICKING
Curated_gene_sets	REACTOME_LAMININ_INTERACTIONS	30	5	0.000185898	0.0055277	HSPG2:ITGB4:LAMA5:ITGA2:LAMC3	http://www.gsea-msigdb.org/gsea/msigdb/cards/REACTOME_LAMININ_INTERACTIONS
Curated_gene_sets	YAO_TEMPORAL_RESPONSE_TO_PROGESTERONE_CLUSTER_5	30	5	0.000185898	0.0055277	KCNQ1:PER1:CNDP2:WWC1:KLF4	http://www.gsea-msigdb.org/gsea/msigdb/cards/YAO_TEMPORAL_RESPONSE_TO_PROGESTERONE_CLUSTER_5
Curated_gene_sets	PURBEY_TARGETS_OF_CTBP1_NOT_SATB1_DN	408	19	0.000188278	0.00556838	PRPF18:MEN1:LONP2:MYO15B:FUT6:IER2:KLF2:MAPRE3:MLPH:CTDSPL:GTF2E1:DCTN4:KIAA1147:ABCB8:PLEC:TMEM8B:SHB:PLCXD1:TMLHE	http://www.gsea-msigdb.org/gsea/msigdb/cards/PURBEY_TARGETS_OF_CTBP1_NOT_SATB1_DN
TF_targets	HIF1_Q3	237	12	0.0013688	0.0056417	TMEM57:TSKU:SCAMP2:MESDC1:CLUH:DOT1L:KDM4B:USF2:MGME1:MGLL:AGPAT1:HOXA7	http://www.gsea-msigdb.org/gsea/msigdb/cards/HIF1_Q3
Chemical_and_Genetic_pertubation	CAMPS_COLON_CANCER_COPY_NUMBER_UP	92	8	0.00026729	0.00569413	CSDE1:FLII:CANT1:DAZAP1:UPF1:ZDHHC8:RXRA:NOTCH1	http://www.gsea-msigdb.org/gsea/msigdb/cards/CAMPS_COLON_CANCER_COPY_NUMBER_UP
GO_bp	GO_CELLULAR_RESPONSE_TO_AMINO_ACID_STIMULUS	66	7	0.000188327	0.00569631	SESN2:UBR1:RPTOR:OPA1:LARS:HSF1:ATP7A	http://www.gsea-msigdb.org/gsea/msigdb/cards/GO_CELLULAR_RESPONSE_TO_AMINO_ACID_STIMULUS
GO_bp	GO_MICROTUBULE_BASED_PROCESS	731	28	0.000189152	0.00569782	TMEM201:PEX14:ARL3:BAG3:MAP3K11:LAMP1:CCDC88C:CCDC64B:SPIRE2:ERBB2:TPGS1:AP3D1:CAMSAP3:HOOK2:MAP1S:ATF5:MAPRE3:LRPPRC:TTC30A:INPP5J:CEP70:OPA1:CEP72:TPPP:BLOC1S5:HEATR2:MET:STAG2	http://www.gsea-msigdb.org/gsea/msigdb/cards/GO_MICROTUBULE_BASED_PROCESS
Curated_gene_sets	DELYS_THYROID_CANCER_UP	443	20	0.00019406	0.00570868	AGRN:EPHA2:CTSS:SLC22A18:PC:ST14:TNFRSF1A:SCG5:TMEM87A:SLC7A5:FLII:EVPL:CD97:ACTN4:PLXNB2:PAPSS1:ITGA2:MAPK13:MET:ATP6V1B2	http://www.gsea-msigdb.org/gsea/msigdb/cards/DELYS_THYROID_CANCER_UP
GO_bp	GO_NEGATIVE_REGULATION_OF_PROTEIN_METABOLIC_PROCESS	1123	38	0.000190728	0.00572184	ATP13A2:SESN2:SMPD1:PRR5L:MEN1:LRP5:BDKRB1:SMAD6:CSK:FURIN:WFIKKN1:TSC2:VPS35:MARVELD3:GABARAPL2:ZFPM1:PER1:SRCIN1:RARA:RPTOR:MLLT1:UPF1:PPP1R14A:CBLC:PPP1R15A:AKT1S1:PAIP2B:INPP5J:RASD2:CTDSPL:NCK1:MECOM:FXR1:ZFYVE28:NNT:MFHAS1:KLF4:G6PD	http://www.gsea-msigdb.org/gsea/msigdb/cards/GO_NEGATIVE_REGULATION_OF_PROTEIN_METABOLIC_PROCESS
Reactome	REACTOME_RAB_REGULATION_OF_TRAFFICKING	121	10	7.25713e-05	0.00572549	RAB3IL1:RAB1B:ULK1:ARF6:TSC2:TBC1D10B:GABARAPL2:TRAPPC12:RAB3GAP1:DENND4C	http://www.gsea-msigdb.org/gsea/msigdb/cards/REACTOME_RAB_REGULATION_OF_TRAFFICKING
GO_bp	GO_LATE_ENDOSOME_TO_LYSOSOME_TRANSPORT	7	3	0.000194701	0.00581728	ARF1:VPS35:VPS41	http://www.gsea-msigdb.org/gsea/msigdb/cards/GO_LATE_ENDOSOME_TO_LYSOSOME_TRANSPORT
TF_targets	MMEF2_Q6	271	13	0.00143237	0.00582327	TMEM57:RBM8A:ADD3:CAPN1:SSH3:WDR81:KLF2:YPEL5:FOXA2:ZDHHC8:FXR1:MYB:STAG2	http://www.gsea-msigdb.org/gsea/msigdb/cards/MMEF2_Q6
TF_targets	STAT1_01	68	6	0.00144078	0.00582327	SCAMP3:LRP5:UBR1:PARN:ZFPM1:TXN2	http://www.gsea-msigdb.org/gsea/msigdb/cards/STAT1_01
TF_targets	SREBP1_01	176	10	0.0014415	0.00582327	LAMP1:APEX1:GRN:OTOP2:CSRP2BP:ATP6V1A:DCTN4:HOXA7:GNB2:ATP7A	http://www.gsea-msigdb.org/gsea/msigdb/cards/SREBP1_01
GO_bp	GO_TRANSMEMBRANE_RECEPTOR_PROTEIN_SERINE_THREONINE_KINASE_SIGNALING_PATHWAY	343	17	0.000195913	0.00582979	PRDM16:BMP8B:MEN1:SNW1:SMAD6:FURIN:PCSK6:WFIKKN1:SMPD3:ARHGEF18:DNM2:LTBP4:MEGF8:FZD1:ZYX:ZC3H3:NOTCH1	http://www.gsea-msigdb.org/gsea/msigdb/cards/GO_TRANSMEMBRANE_RECEPTOR_PROTEIN_SERINE_THREONINE_KINASE_SIGNALING_PATHWAY
GO_bp	GO_STRESS_ACTIVATED_PROTEIN_KINASE_SIGNALING_CASCADE	311	16	0.000196966	0.00583751	MEN1:MAP3K11:CCDC88C:PAK6:MARVELD3:PER1:NBR1:MAP2K7:PAK4:FZD5:MECOM:RELL1:SKP1:FBXW11:MAPK13:MFHAS1	http://www.gsea-msigdb.org/gsea/msigdb/cards/GO_STRESS_ACTIVATED_PROTEIN_KINASE_SIGNALING_CASCADE
Chemical_and_Genetic_pertubation	THEILGAARD_NEUTROPHIL_AT_SKIN_WOUND_DN	227	13	0.000276137	0.00584491	ADD3:ULK1:FLII:LASP1:RARA:CBX1:CD97:MYO9B:UPF1:ACTN4:GTF2E1:GNB2:HSF1	http://www.gsea-msigdb.org/gsea/msigdb/cards/THEILGAARD_NEUTROPHIL_AT_SKIN_WOUND_DN
Chemical_and_Genetic_pertubation	BASAKI_YBX1_TARGETS_DN	387	18	0.000279286	0.0058739	CASZ1:VAV3:P4HA1:SLC22A18:EIF5:FAM189A1:PCSK6:SEZ6L2:KDM4B:IER2:YPEL5:SF3B1:NDUFS1:MMP24-AS1:ARHGAP18:MET:ATP7A:TSPAN6	http://www.gsea-msigdb.org/gsea/msigdb/cards/BASAKI_YBX1_TARGETS_DN
Immunologic_signatures	GSE15271_CXCR4_POS_VS_NEG_GC_BCELL_DN	187	11	0.000638768	0.00589409	GGPS1:VPS37B:KLF13:FURIN:GABARAPL2:ATP2A3:MYO9B:USF2:PAIP2B:TRIM26:TMEM66	http://www.gsea-msigdb.org/gsea/msigdb/cards/GSE15271_CXCR4_POS_VS_NEG_GC_BCELL_DN
TF_targets	LYF1_01	272	13	0.00148009	0.00593983	EPHA2:KCNQ4:AAMDC:HNF1A:FURIN:ITGB4:EVPL:FAM105A:ITGA2:FBXW11:GNB2:PLEC:STAG2	http://www.gsea-msigdb.org/gsea/msigdb/cards/LYF1_01
GO_bp	GO_MONOVALENT_INORGANIC_CATION_TRANSPORT	514	22	0.000201343	0.00594325	KCNQ4:ARF1:COX15:KCNQ1:SCNN1A:ATP5EP2:ATP2A3:PER1:OTOP2:DNM2:ACTN4:TRPM4:KCNG1:CHCHD10:ATP6V1A:SLC12A7:NNT:ATP6V1B2:SLC20A2:SHROOM2:ATP7A:SLC6A8	http://www.gsea-msigdb.org/gsea/msigdb/cards/GO_MONOVALENT_INORGANIC_CATION_TRANSPORT
Curated_gene_sets	CHIARADONNA_NEOPLASTIC_TRANSFORMATION_KRAS_DN	137	10	0.00020345	0.00595308	SMAD6:TMEM159:PER1:LASP1:KLF2:RAB11FIP5:RNPEPL1:DGCR2:TMEM66:NOTCH1	http://www.gsea-msigdb.org/gsea/msigdb/cards/CHIARADONNA_NEOPLASTIC_TRANSFORMATION_KRAS_DN
TF_targets	HSF_Q6	208	11	0.00151623	0.00604512	ADC:SHC1:P4HA1:TNKS1BP1:CD248:GATA6:MYH14:ACO2:ATP6V1A:TSPAN6:STAG2	http://www.gsea-msigdb.org/gsea/msigdb/cards/HSF_Q6
GO_bp	GO_IMPORT_INTO_CELL	773	29	0.000206823	0.00608059	HSPG2:ARF1:AP2A2:SYT7:LRP5:LRP10:HEATR5A:ARF6:TSC2:APOBR:DNM2:HOOK2:ACTN4:RAB4B:TRPM4:AP2A1:EPN1:HEATR5B:PROM2:SUSD2:SH3BP1:MICALL1:GAK:SLC12A7:ITGA2:SLC22A1:ACTB:ACHE:SLC27A4	http://www.gsea-msigdb.org/gsea/msigdb/cards/GO_IMPORT_INTO_CELL
GO_bp	GO_CELLULAR_RESPONSE_TO_REACTIVE_OXYGEN_SPECIES	164	11	0.000209206	0.00612614	APEX1:SMPD3:DNM2:KLF2:SOD3:MAPK13:MYB:MET:HSF1:KLF4:ATP7A	http://www.gsea-msigdb.org/gsea/msigdb/cards/GO_CELLULAR_RESPONSE_TO_REACTIVE_OXYGEN_SPECIES
Curated_gene_sets	BRUINS_UVC_RESPONSE_VIA_TP53_GROUP_C	89	8	0.000212604	0.00618802	AGRN:KCNQ4:MESDC1:SLC16A13:SHKBP1:FAM210B:LRRC3:LRRC3DN:MECOM	http://www.gsea-msigdb.org/gsea/msigdb/cards/BRUINS_UVC_RESPONSE_VIA_TP53_GROUP_C
TF_targets	TTANTCA_UNKNOWN	962	31	0.00156785	0.0062103	CASZ1:AIM1L:SESN2:TMCO1:AP5B1:ULK1:CDX2:ARF6:BDKRB1:PAK6:HCFC1R1:WDR81:SLC16A13:GATA6:ELL:RAB11FIP5:LBX2-AS1:RRBP1:SULF2:MED15:LARGE:MICALL1:BAIAP2L2:NNT:SKP1:TAPBP:PIM1:MET:ATP6V1B2:NOTCH1:STAG2	http://www.gsea-msigdb.org/gsea/msigdb/cards/TTANTCA_UNKNOWN
GO_bp	GO_POSITIVE_REGULATION_OF_SECRETION	412	19	0.000212969	0.00621161	ATP13A2:ARF1:HK1:SYT7:P2RY2:C2CD2L:AACS:LAMP1:VPS35:SMPD3:GIPR:TRPM4:RAB3GAP1:FZD5:IL17RA:PPARD:MYB:ACHE:CFTR	http://www.gsea-msigdb.org/gsea/msigdb/cards/GO_POSITIVE_REGULATION_OF_SECRETION
Computational_gene_sets	MORF_AP2M1	216	14	4.36629e-05	0.0062438	CAPN1:MAP3K11:IST1:LASP1:WBP2:ARHGDIA:AP3D1:ACTN4:AP1B1:SKP1:PDAP1:GNB2:PLOD3:RXRA	http://www.gsea-msigdb.org/gsea/msigdb/cards/MORF_AP2M1
Curated_gene_sets	GRUETZMANN_PANCREATIC_CANCER_UP	346	17	0.000216963	0.00625035	SLC2A1:SHC1:P4HA1:RCN1:SCNN1A:CSK:GRN:ITGB4:EVPL:ARHGDIA:MBOAT7:PIK3R4:ITGA2:XRCC4:ARL4A:PLEC:KLF4	http://www.gsea-msigdb.org/gsea/msigdb/cards/GRUETZMANN_PANCREATIC_CANCER_UP
Curated_gene_sets	REACTOME_INFECTIOUS_DISEASE	379	18	0.000217018	0.00625035	ARF1:AP2A2:VPS37C:GUCY2C:CCNT1:VPS37B:RPLP1:FURIN:MAP2K7:ELL:RPS16:AP2A1:AP1B1:GTF2E1:NELFA:XRCC4:SKP1:MET	http://www.gsea-msigdb.org/gsea/msigdb/cards/REACTOME_INFECTIOUS_DISEASE
Chemical_and_Genetic_pertubation	STEIN_ESRRA_TARGETS	529	22	0.000299187	0.00625263	DNAJC11:HK1:ACADSB:RHOF:ULK1:CLUH:RAP1GAP2:ATP2A3:EPN3:TJP3:PRKD2:CCDC121:YPEL5:NDUFS1:CRNKL1:TMEM184B:ACO2:CEP70:OPA1:NNT:WWC1:PLCXD1	http://www.gsea-msigdb.org/gsea/msigdb/cards/STEIN_ESRRA_TARGETS
Curated_gene_sets	BARRIER_CANCER_RELAPSE_NORMAL_SAMPLE_DN	31	5	0.000218371	0.00625438	VPS37C:LAMP1:PPP1R15A:BCR:INTS1	http://www.gsea-msigdb.org/gsea/msigdb/cards/BARRIER_CANCER_RELAPSE_NORMAL_SAMPLE_DN
Curated_gene_sets	DOUGLAS_BMI1_TARGETS_DN	314	16	0.000219432	0.00625438	COX15:VEZT:GOLGA3:IVD:ITFG3:ITFG3:CLCN7:SHPK:SHPK:NKIRAS2:SHKBP1:SERINC3:AGPAT3:ATP6V1A:BPGM:CCDC25:TMEM66:SLC20A2	http://www.gsea-msigdb.org/gsea/msigdb/cards/DOUGLAS_BMI1_TARGETS_DN
GO_bp	GO_REGULATION_OF_VESICLE_MEDIATED_TRANSPORT	517	22	0.00021827	0.00633527	ATP13A2:ARF1:SYT7:LAMP1:ARF6:CSK:TSC2:SMPD3:GIT1:STXBP2:DNM2:ACTN4:RAB4B:NAPA:AP2A1:PROM2:RAB3GAP1:BCR:ITGA2:VPS41:CFTR:NOTCH1	http://www.gsea-msigdb.org/gsea/msigdb/cards/GO_REGULATION_OF_VESICLE_MEDIATED_TRANSPORT
GO_bp	GO_NEGATIVE_REGULATION_OF_OSTEOBLAST_DIFFERENTIATION	48	6	0.000218933	0.00633527	MEN1:LRP5:SMAD6:NBR1:TRPM4:NOTCH1	http://www.gsea-msigdb.org/gsea/msigdb/cards/GO_NEGATIVE_REGULATION_OF_OSTEOBLAST_DIFFERENTIATION
GO_bp	GO_CHROMATIN_ORGANIZATION	776	29	0.000220511	0.00635589	PRDM16:PHF13:RLF:MEN1:SUDS3:TDRD3:SNW1:MTA1:NAA60:NAA60:ZFPM1:PER1:SREBF1:WBP2:MIER2:DOT1L:KDM4B:MAP1S:PRKD2:CSRP2BP:FOXA2:BRD1:MECOM:SKP1:MYB:ACTB:HR:RNF20:NACC2:EHMT1	http://www.gsea-msigdb.org/gsea/msigdb/cards/GO_CHROMATIN_ORGANIZATION
GO_cc	GO_CHROMOSOME	1059	35	0.000516657	0.00638486	ADD3:TNKS1BP1:INCENP:MEN1:SUDS3:CDX2:APEX1:MTA1:PRR14:IST1:CFDP1:RARA:CBX1:WBP2:DOT1L:KLF2:JUND:ELL:UPF1:GATAD2A:TRAPPC12:LRPPRC:DCTN4:PPARD:ACTB:HR:HSF1:TONSL:RNF20:KLF4:RXRA:NACC2:EHMT1:STAG2:RBMX	http://www.gsea-msigdb.org/gsea/msigdb/cards/GO_CHROMOSOME
TF_targets	E2F1_Q6_01	242	12	0.00163202	0.00642281	PHF13:DNAJC11:ZNF362:CCNT1:PNPLA6:RAVER1:TMEM143:SPHK2:ACO2:FZD1:HR:STAG2	http://www.gsea-msigdb.org/gsea/msigdb/cards/E2F1_Q6_01
Immunologic_signatures	GSE37301_MULTIPOTENT_PROGENITOR_VS_LYMPHOID_PRIMED_MPP_DN	189	11	0.000697601	0.00642478	PLCB3:NR4A1:VPS37B:FURIN:RAP1GAP2:SLC52A3:TOX2:SERINC3:SUSD2:ARL4A:DENND4C	http://www.gsea-msigdb.org/gsea/msigdb/cards/GSE37301_MULTIPOTENT_PROGENITOR_VS_LYMPHOID_PRIMED_MPP_DN
Curated_gene_sets	GAUSSMANN_MLL_AF4_FUSION_TARGETS_A_DN	90	8	0.000229704	0.00651342	VAV3:SLC22A18:KLF2:LAMA5:SOD3:CEP72:UPK3B:EPPK1	http://www.gsea-msigdb.org/gsea/msigdb/cards/GAUSSMANN_MLL_AF4_FUSION_TARGETS_A_DN
TF_targets	STAT3_02	150	9	0.0016919	0.00661577	SPTBN2:PTMS:NR4A1:ZC3H18:WDR81:BCAM:ZNF296:ADM2:TSC22D4	http://www.gsea-msigdb.org/gsea/msigdb/cards/STAT3_02
GO_bp	GO_REGULATION_OF_ACTIN_FILAMENT_BASED_PROCESS	381	18	0.000231322	0.00664148	ARF1:ADD3:SPTBN2:SSH3:RHOF:ARF6:SPIRE2:MYO1C:CDC42EP4:ARHGDIA:TRPM4:CDC42EP1:SH3BP1:BAIAP2L2:SHANK3:NCK1:ARHGAP18:MET	http://www.gsea-msigdb.org/gsea/msigdb/cards/GO_REGULATION_OF_ACTIN_FILAMENT_BASED_PROCESS
TF_targets	PPARG_01	48	5	0.00171022	0.00664481	PAK4:NDUFS1:AP1B1:TBC1D22A:CNTFR	http://www.gsea-msigdb.org/gsea/msigdb/cards/PPARG_01
Cancer_modules	MODULE_136	489	22	9.96078e-05	0.00665069	CDK11A:ESPN:RNASEL:BAG3:PNPLA2:CHST1:ATG2A:CCDC85C:KLF13:FURIN:SPNS1:CLUH:AMZ2:MAP1S:MED25:BCR:MICALL1:TMEM66:ERLIN2:RXRA:CDK16:TMLHE	http://www.gsea-msigdb.org/gsea/msigdb/cards/MODULE_136
Cancer_modules	MODULE_86	43	6	0.000117395	0.00665069	RIT1:ARF1:ARL3:ARF6:EIF5:RAB4B	http://www.gsea-msigdb.org/gsea/msigdb/cards/MODULE_86
Cancer_modules	MODULE_17	362	18	0.000123447	0.00665069	P4HA1:APEX1:SNW1:EIF5:MTA1:SLC7A5:MRPL12:SF3A2:DNM2:LRPPRC:HIC2:CDC42EP1:PIM1:MYB:ARL4A:ZYX:HSF1:CDK16	http://www.gsea-msigdb.org/gsea/msigdb/cards/MODULE_17
TF_targets	ARGGGTTAA_UNKNOWN	122	8	0.00172824	0.00667233	PLEKHG6:SMAD6:EPN3:PVRL2:HADHA:LAMA5:ARHGAP18:PLEC	http://www.gsea-msigdb.org/gsea/msigdb/cards/ARGGGTTAA_UNKNOWN
Canonical_Pathways	PID_RXR_VDR_PATHWAY	26	5	9.10828e-05	0.00667637	NR4A1:SREBF1:RARA:PPARD:RXRA	http://www.gsea-msigdb.org/gsea/msigdb/cards/PID_RXR_VDR_PATHWAY
Immunologic_signatures	GSE21033_1H_VS_12H_POLYIC_STIM_DC_UP	190	11	0.000728665	0.0066856	SESN2:TOLLIP:C2CD2L:VPS26B:PTMS:NR4A1:PER1:DOT1L:TMEM184B:EAF1:MYB	http://www.gsea-msigdb.org/gsea/msigdb/cards/GSE21033_1H_VS_12H_POLYIC_STIM_DC_UP
Immunologic_signatures	GSE35825_UNTREATED_VS_IFNA_STIM_MACROPHAGE_UP	190	11	0.000728665	0.0066856	GPR157:SESN2:RAB3IL1:LRP5:GNA11:CCDC9:TRAPPC12:RMND5A:ZNF467:SLC45A4:RXRA	http://www.gsea-msigdb.org/gsea/msigdb/cards/GSE35825_UNTREATED_VS_IFNA_STIM_MACROPHAGE_UP
GO_cc	GO_MICROTUBULE	410	18	0.00055234	0.00670311	NUDC:ARL3:INCENP:MAP3K11:CEP170B:MTA1:SEPT9:TPGS1:CAMSAP3:DNM2:HOOK2:MAP1S:MAPRE3:LRPPRC:TPPP:CLIP2:REEP4:SHROOM2	http://www.gsea-msigdb.org/gsea/msigdb/cards/GO_MICROTUBULE
GO_cc	GO_BASOLATERAL_PLASMA_MEMBRANE	214	12	0.000565181	0.00670311	KCNQ4:SLC2A1:KCNQ1:ST14:MYO1C:ERBB2:AP2A1:PROM2:SLC22A1:MET:EPPK1:ATP7A	http://www.gsea-msigdb.org/gsea/msigdb/cards/GO_BASOLATERAL_PLASMA_MEMBRANE
GO_cc	GO_SECRETORY_VESICLE	983	33	0.000567424	0.00670311	SLC6A9:VPS45:CTSS:AP2A2:TOLLIP:SMPD1:SYT7:CAPN1:SCNN1A:VEZT:RHOF:LAMP1:VTI1B:SCG5:IST1:GRN:CANT1:GAA:STXBP2:CD97:ACTN4:RAB4B:YPEL5:RAB11FIP5:KCMF1:ARSA:FAF2:BRI3:PDAP1:DENND4C:NOTCH1:CDK16:ATP7A	http://www.gsea-msigdb.org/gsea/msigdb/cards/GO_SECRETORY_VESICLE
GO_cc	GO_POLYMERIC_CYTOSKELETAL_FIBER	706	26	0.000569195	0.00670311	ESPN:NUDC:ARL3:INCENP:MAP3K11:CEP170B:MTA1:MYO1C:EVPL:SEPT9:TPGS1:CAMSAP3:DNM2:HOOK2:MYO9B:MAP1S:MAPRE3:LRPPRC:TPPP:CLIP2:REEP4:FAM83H:EPPK1:PLEC:DFNB31:SHROOM2	http://www.gsea-msigdb.org/gsea/msigdb/cards/GO_POLYMERIC_CYTOSKELETAL_FIBER
Immunologic_signatures	GSE12366_PLASMA_CELL_VS_MEMORY_BCELL_UP	191	11	0.000760869	0.00680434	OAF:AP3D1:TECR:ANO8:ABHD12:TMEM184B:TMEM39A:PAPSS1:HR:SLC45A4:SHB	http://www.gsea-msigdb.org/gsea/msigdb/cards/GSE12366_PLASMA_CELL_VS_MEMORY_BCELL_UP
Immunologic_signatures	GSE17974_0H_VS_72H_IN_VITRO_ACT_CD4_TCELL_UP	191	11	0.000760869	0.00680434	TMEM201:CCDC86:WDR81:RAP1GAP2:IER2:KLF2:YPEL5:RMND5A:LETM1:MAN2B2:KLF4	http://www.gsea-msigdb.org/gsea/msigdb/cards/GSE17974_0H_VS_72H_IN_VITRO_ACT_CD4_TCELL_UP
Immunologic_signatures	GSE12366_GC_BCELL_VS_PLASMA_CELL_DN	192	11	0.000794246	0.00680434	HSPG2:FBXL16:SEZ6L2:ACE:ACE:AP3D1:ABHD12:TMEM184B:TMEM39A:MGLL:PAPSS1:CNTFR	http://www.gsea-msigdb.org/gsea/msigdb/cards/GSE12366_GC_BCELL_VS_PLASMA_CELL_DN
Immunologic_signatures	GSE18281_MEDULLARY_THYMOCYTE_VS_WHOLE_MEDULLA_THYMUS_UP	192	11	0.000794246	0.00680434	SSU72:MEN1:RHOF:RPTOR:RELB:ZNF628:TRAPPC12:TXN2:MAN2B2:KIAA1147:MFHAS1	http://www.gsea-msigdb.org/gsea/msigdb/cards/GSE18281_MEDULLARY_THYMOCYTE_VS_WHOLE_MEDULLA_THYMUS_UP
Immunologic_signatures	GSE43863_NAIVE_VS_LY6C_INT_CXCR5POS_CD4_EFF_TCELL_D6_LCMV_UP	192	11	0.000794246	0.00680434	CCBL2:THNSL1:ARF6:HSDL1:CBX1:ZNF516:STXBP2:ABHD12:BRD1:GTF2IRD1:ATP7A	http://www.gsea-msigdb.org/gsea/msigdb/cards/GSE43863_NAIVE_VS_LY6C_INT_CXCR5POS_CD4_EFF_TCELL_D6_LCMV_UP
Immunologic_signatures	GSE37416_CTRL_VS_6H_F_TULARENSIS_LVS_NEUTROPHIL_DN	193	11	0.000828828	0.00680434	HSPG2:RLF:RBM8A:P4HA1:MFAP1:ARHGDIA:KDM4B:MYPOP:SULF2:ICOSLG:BRI3	http://www.gsea-msigdb.org/gsea/msigdb/cards/GSE37416_CTRL_VS_6H_F_TULARENSIS_LVS_NEUTROPHIL_DN
Immunologic_signatures	GSE22611_NOD2_TRANSD_VS_CTRL_TRANSD_HEK293_MDP_STIM_2H_UP	193	11	0.000828828	0.00680434	PARG:ACADSB:ABTB2:MCF2L:ERBB2:SPHK2:OPA1:MTRR:FAM105A:WWC1:FBXW11	http://www.gsea-msigdb.org/gsea/msigdb/cards/GSE22611_NOD2_TRANSD_VS_CTRL_TRANSD_HEK293_MDP_STIM_2H_UP
Immunologic_signatures	GSE22886_NAIVE_VS_MEMORY_TCELL_UP	193	11	0.000828828	0.00680434	ST14:CLUH:SREBF1:EPN3:MIER2:DMWD:FOXA2:MYB:TLE1:NOTCH1:PLCXD1	http://www.gsea-msigdb.org/gsea/msigdb/cards/GSE22886_NAIVE_VS_MEMORY_TCELL_UP
Immunologic_signatures	GSE22886_NAIVE_CD8_TCELL_VS_MEMORY_TCELL_UP	193	11	0.000828828	0.00680434	CCDC86:CD248:IVD:SREBF1:EPN3:GMIP:PAK4:FCGBP:FOXA2:LRRC3:LRRC3DN:LARS	http://www.gsea-msigdb.org/gsea/msigdb/cards/GSE22886_NAIVE_CD8_TCELL_VS_MEMORY_TCELL_UP
Immunologic_signatures	GSE9988_LPS_VS_LPS_AND_ANTI_TREM1_MONOCYTE_DN	193	11	0.000828828	0.00680434	PHF13:RLF:BAG3:VPS37B:SCG5:MESDC1:LBX2-AS1:MAPK13:BRI3:ATP6V1B2:PLCXD1	http://www.gsea-msigdb.org/gsea/msigdb/cards/GSE9988_LPS_VS_LPS_AND_ANTI_TREM1_MONOCYTE_DN
Immunologic_signatures	GSE9946_IMMATURE_VS_MATURE_STIMULATORY_DC_UP	164	10	0.000844752	0.00680434	HYLS1:CAMSAP3:OSER1:IL17RA:FAF2:TRIM26:MOSPD3:ERLIN2:TLE1:NDOR1	http://www.gsea-msigdb.org/gsea/msigdb/cards/GSE9946_IMMATURE_VS_MATURE_STIMULATORY_DC_UP
Immunologic_signatures	GSE23321_CD8_STEM_CELL_MEMORY_VS_NAIVE_CD8_TCELL_DN	194	11	0.000864649	0.00680434	RNASEL:ATG2A:LRP10:HEATR5A:CSK:MED25:TRAPPC12:HEATR5B:TBC1D22A:ZFYVE28:ZFP62	http://www.gsea-msigdb.org/gsea/msigdb/cards/GSE23321_CD8_STEM_CELL_MEMORY_VS_NAIVE_CD8_TCELL_DN
Immunologic_signatures	GSE29618_LAIV_VS_TIV_FLU_VACCINE_DAY7_MONOCYTE_DN	194	11	0.000864649	0.00680434	SRM:MEN1:SART1:IVD:SMPD3:RAP1GAP2:CANT1:RAB4B:TXN2:ACO2:MED23	http://www.gsea-msigdb.org/gsea/msigdb/cards/GSE29618_LAIV_VS_TIV_FLU_VACCINE_DAY7_MONOCYTE_DN
Immunologic_signatures	GSE36476_CTRL_VS_TSST_ACT_40H_MEMORY_CD4_TCELL_YOUNG_UP	194	11	0.000864649	0.00680434	RLF:ADD3:RAP1GAP2:PER1:ARHGEF18:KLF2:FCGBP:YPEL5:HIC2:ARL4A:TMEM66	http://www.gsea-msigdb.org/gsea/msigdb/cards/GSE36476_CTRL_VS_TSST_ACT_40H_MEMORY_CD4_TCELL_YOUNG_UP
Immunologic_signatures	GSE22033_WT_VS_PPARG_KO_MEF_UP	194	11	0.000864649	0.00680434	OMP:VPS37B:ARF6:CEP170B:ERBB2:PNPLA6:RELB:MYH14:RNPEPL1:ICOSLG:VWA7	http://www.gsea-msigdb.org/gsea/msigdb/cards/GSE22033_WT_VS_PPARG_KO_MEF_UP
Immunologic_signatures	GSE13411_SWITCHED_MEMORY_BCELL_VS_PLASMA_CELL_DN	194	11	0.000864649	0.00680434	MMP15:MYO1C:RAP1GAP2:MRPL12:DOT1L:ELL:TTC30A:RRBP1:MICALL1:ARSA:ITGA2	http://www.gsea-msigdb.org/gsea/msigdb/cards/GSE13411_SWITCHED_MEMORY_BCELL_VS_PLASMA_CELL_DN
Immunologic_signatures	GSE7459_UNTREATED_VS_IL6_TREATED_ACT_CD4_TCELL_UP	165	10	0.000885022	0.00680434	CDHR5:HNF1A:KDM4B:NDRG3:IL17RA:RASD2:PIK3R4:NELFA:SNAPC4:EHMT1	http://www.gsea-msigdb.org/gsea/msigdb/cards/GSE7459_UNTREATED_VS_IL6_TREATED_ACT_CD4_TCELL_UP
Immunologic_signatures	GSE11057_CD4_CENT_MEM_VS_PBMC_DN	195	11	0.000901742	0.00680434	WDR11:OAF:APOBR:SECTM1:STXBP2:PLXNB2:MYD88:ATP6V1A:TTYH3:CLIP2:RXRA	http://www.gsea-msigdb.org/gsea/msigdb/cards/GSE11057_CD4_CENT_MEM_VS_PBMC_DN
Immunologic_signatures	GSE6259_33D1_POS_VS_DEC205_POS_FLT3L_INDUCED_SPLENIC_DC_DN	195	11	0.000901742	0.00680434	ATP13A2:ATF6:RNASEL:CD97:ABHD12:NDRG3:SULF2:LARGE:PLXNB2:HEATR2:SLC45A4	http://www.gsea-msigdb.org/gsea/msigdb/cards/GSE6259_33D1_POS_VS_DEC205_POS_FLT3L_INDUCED_SPLENIC_DC_DN
Immunologic_signatures	GSE22886_UNSTIM_VS_IL2_STIM_NKCELL_UP	195	11	0.000901742	0.00680434	ATG2A:TDRD3:CLCN7:MED25:PAIP2B:KIAA1211L:OSER1:MED15:BTD:WDR48:ZER1	http://www.gsea-msigdb.org/gsea/msigdb/cards/GSE22886_UNSTIM_VS_IL2_STIM_NKCELL_UP
Immunologic_signatures	GSE22611_MUTANT_NOD2_TRANSDUCED_VS_CTRL_HEK293T_STIMULATED_WITH_MDP_6H_UP	195	11	0.000901742	0.00680434	GGPS1:ACADSB:ABTB2:PAK6:KDM4B:SLC35F6:TMEM39A:OPA1:WWC1:FBXW11:MET	http://www.gsea-msigdb.org/gsea/msigdb/cards/GSE22611_MUTANT_NOD2_TRANSDUCED_VS_CTRL_HEK293T_STIMULATED_WITH_MDP_6H_UP
Immunologic_signatures	GSE20727_CTRL_VS_ROS_INH_AND_DNFB_ALLERGEN_TREATED_DC_UP	195	11	0.000901742	0.00680434	CSDE1:OAF:CCDC88C:KLF13:IVD:RPTOR:TECR:CHCHD10:BTD:ATP6V1A:FAM105A	http://www.gsea-msigdb.org/gsea/msigdb/cards/GSE20727_CTRL_VS_ROS_INH_AND_DNFB_ALLERGEN_TREATED_DC_UP
Immunologic_signatures	GSE360_CTRL_VS_B_MALAYI_HIGH_DOSE_DC_UP	195	11	0.000901742	0.00680434	BDKRB1:CEP170B:MFAP1:HSD11B2:COASY:KDM4B:MEGF8:TTC30A:SF3B1:FAF2:MYB	http://www.gsea-msigdb.org/gsea/msigdb/cards/GSE360_CTRL_VS_B_MALAYI_HIGH_DOSE_DC_UP
Immunologic_signatures	GSE29618_LAIV_VS_TIV_FLU_VACCINE_DAY7_MDC_DN	196	11	0.000940142	0.00680434	RNASEL:TMEM87A:CLPX:PCSK6:SEZ6L2:PITPNM3:B3GNT3:TTC30A:INPP5J:MAN2B2:XRCC4	http://www.gsea-msigdb.org/gsea/msigdb/cards/GSE29618_LAIV_VS_TIV_FLU_VACCINE_DAY7_MDC_DN
Immunologic_signatures	GSE12845_IGD_POS_BLOOD_VS_DARKZONE_GC_TONSIL_BCELL_UP	196	11	0.000940142	0.00680434	SCNN1A:NR4A1:RAP1GAP2:GAA:MLLT1:RNPEPL1:NDRG3:DGCR2:GAK:TAPBP:PLEC	http://www.gsea-msigdb.org/gsea/msigdb/cards/GSE12845_IGD_POS_BLOOD_VS_DARKZONE_GC_TONSIL_BCELL_UP
Immunologic_signatures	GSE16755_CTRL_VS_IFNA_TREATED_MAC_UP	196	11	0.000940142	0.00680434	GGPS1:HK1:VPS26B:CBX1:MBOAT7:WDR92:MGME1:TIGD2:ARHGAP18:RXRA:NACC2	http://www.gsea-msigdb.org/gsea/msigdb/cards/GSE16755_CTRL_VS_IFNA_TREATED_MAC_UP
Immunologic_signatures	GSE9006_1MONTH_VS_4MONTH_POST_TYPE_1_DIABETES_DX_PBMC_UP	196	11	0.000940142	0.00680434	ATG2A:P2RY2:COX16:MYBBP1A:HIC2:LETM1:GMDS:PIM1:FIG4:KLF4:RXRA	http://www.gsea-msigdb.org/gsea/msigdb/cards/GSE9006_1MONTH_VS_4MONTH_POST_TYPE_1_DIABETES_DX_PBMC_UP
Immunologic_signatures	GSE39820_CTRL_VS_IL1B_IL6_CD4_TCELL_DN	196	11	0.000940142	0.00680434	WDR81:AMZ2:PPP1R15A:WDR92:SF3B1:ZFYVE28:PAPSS1:ITGA2:DCTN4:KIAA1147:MFHAS1	http://www.gsea-msigdb.org/gsea/msigdb/cards/GSE39820_CTRL_VS_IL1B_IL6_CD4_TCELL_DN
Immunologic_signatures	GSE45365_WT_VS_IFNAR_KO_CD8A_DC_UP	196	11	0.000940142	0.00680434	VAV3:ADD3:HCFC1R1:AMZ2:GAA:SF3A2:ZNF93:RMND5A:TXN2:ACTB:PEX2	http://www.gsea-msigdb.org/gsea/msigdb/cards/GSE45365_WT_VS_IFNAR_KO_CD8A_DC_UP
Immunologic_signatures	GSE22601_DOUBLE_NEGATIVE_VS_IMMATURE_CD4_SP_THYMOCYTE_DN	196	11	0.000940142	0.00680434	ATP13A2:CTSS:ARV1:CDHR5:CCDC86:COX16:AMZ2:AKT1S1:DGCR2:ARL4A:ATP7A	http://www.gsea-msigdb.org/gsea/msigdb/cards/GSE22601_DOUBLE_NEGATIVE_VS_IMMATURE_CD4_SP_THYMOCYTE_DN
Immunologic_signatures	GSE24634_NAIVE_CD4_TCELL_VS_DAY10_IL4_CONV_TREG_UP	196	11	0.000940142	0.00680434	CDHR5:INCENP:CD248:OMP:CCNT1:KLF13:ZNF516:OSER1:ICOSLG:LAMC3:TSPAN6	http://www.gsea-msigdb.org/gsea/msigdb/cards/GSE24634_NAIVE_CD4_TCELL_VS_DAY10_IL4_CONV_TREG_UP
Immunologic_signatures	GSE34156_NOD2_LIGAND_VS_TLR1_TLR2_LIGAND_6H_TREATED_MONOCYTE_DN	196	11	0.000940142	0.00680434	GPR157:VPS37C:PITPNM3:GRN:MBOAT7:RRBP1:SULF2:PLXNB2:ACTB:BRI3:ATP6V1B2	http://www.gsea-msigdb.org/gsea/msigdb/cards/GSE34156_NOD2_LIGAND_VS_TLR1_TLR2_LIGAND_6H_TREATED_MONOCYTE_DN
Immunologic_signatures	GSE2706_UNSTIM_VS_8H_LPS_AND_R848_DC_UP	196	11	0.000940142	0.00680434	HK1:ARL3:VPS26B:IVD:KDM4B:IL17RA:TBC1D22A:SLC12A7:ZNF184:SLC45A4:TMLHE	http://www.gsea-msigdb.org/gsea/msigdb/cards/GSE2706_UNSTIM_VS_8H_LPS_AND_R848_DC_UP
Immunologic_signatures	GSE22886_NAIVE_CD8_TCELL_VS_NKCELL_DN	196	11	0.000940142	0.00680434	PRR5L:TNFRSF1A:LAMP1:TMEM87A:FURIN:PRR14:IST1:LASP1:MED20:NOTCH1:G6PD	http://www.gsea-msigdb.org/gsea/msigdb/cards/GSE22886_NAIVE_CD8_TCELL_VS_NKCELL_DN
Immunologic_signatures	GSE12963_ENV_NEF_VS_ENV_NEF_AND_VPR_DEFICIENT_HIV1_INF_CD4_TCELL_UP	167	10	0.000970294	0.00680434	FAM149B1:ARID3B:FURIN:KDM4B:WIZ:BTD:PIK3R4:SOD3:NDOR1:EHMT1	http://www.gsea-msigdb.org/gsea/msigdb/cards/GSE12963_ENV_NEF_VS_ENV_NEF_AND_VPR_DEFICIENT_HIV1_INF_CD4_TCELL_UP
Immunologic_signatures	GSE20152_SPHK1_KO_VS_WT_HTNFA_OVERXPRESS_ANKLE_UP	197	11	0.000979884	0.00680434	TMEM57:RCN1:TNFRSF1A:ARF6:CEP170B:TMEM87A:SLC7A5:IER2:PPP1R15A:TMEM39A:DFNB31	http://www.gsea-msigdb.org/gsea/msigdb/cards/GSE20152_SPHK1_KO_VS_WT_HTNFA_OVERXPRESS_ANKLE_UP
Immunologic_signatures	GSE2405_HEAT_KILLED_VS_LIVE_A_PHAGOCYTOPHILUM_STIM_NEUTROPHIL_24H_DN	197	11	0.000979884	0.00680434	SESN2:PLBD2:RHOF:PITPNM3:SRCIN1:ZNF93:ZNF628:ZNF341:SUSD2:SLC37A3:RXRA	http://www.gsea-msigdb.org/gsea/msigdb/cards/GSE2405_HEAT_KILLED_VS_LIVE_A_PHAGOCYTOPHILUM_STIM_NEUTROPHIL_24H_DN
Immunologic_signatures	GSE19888_ADENOSINE_A3R_INH_VS_TCELL_MEMBRANES_ACT_MAST_CELL_DN	197	11	0.000979884	0.00680434	ARF1:INF2:TECR:ACTN4:CBLC:PPP6R1:MICALL1:PAPSS1:ABCB8:DFNB31:ABCA2	http://www.gsea-msigdb.org/gsea/msigdb/cards/GSE19888_ADENOSINE_A3R_INH_VS_TCELL_MEMBRANES_ACT_MAST_CELL_DN
Immunologic_signatures	GSE2770_TGFB_AND_IL4_VS_TGFB_AND_IL12_TREATED_ACT_CD4_TCELL_48H_UP	197	11	0.000979884	0.00680434	AIM1L:LSM10:ATF6:GPAM:COX16:HCFC1R1:RFX2:TECR:MED25:DCTN4:AGPAT1	http://www.gsea-msigdb.org/gsea/msigdb/cards/GSE2770_TGFB_AND_IL4_VS_TGFB_AND_IL12_TREATED_ACT_CD4_TCELL_48H_UP
Immunologic_signatures	GSE22886_IGG_IGA_MEMORY_BCELL_VS_BLOOD_PLASMA_CELL_DN	197	11	0.000979884	0.00680434	BAG3:RCN1:ALG9:ALG9:CCDC88C:EDC4:ATF5:RRBP1:SERINC3:TMEM184B:ARSA:FOCAD	http://www.gsea-msigdb.org/gsea/msigdb/cards/GSE22886_IGG_IGA_MEMORY_BCELL_VS_BLOOD_PLASMA_CELL_DN
Immunologic_signatures	GSE45382_UNTREATED_VS_TGFB_TREATED_MACROPHAGES_UP	197	11	0.000979884	0.00680434	VPS45:ARV1:CCDC86:SEPT9:IL17RA:PAPSS1:FAM105A:ARHGAP18:PLOD3:DENND4C:ARMCX5	http://www.gsea-msigdb.org/gsea/msigdb/cards/GSE45382_UNTREATED_VS_TGFB_TREATED_MACROPHAGES_UP
Immunologic_signatures	GSE28783_ANTI_MIR33_VS_CTRL_ATHEROSCLEROSIS_MACROPHAGE_UP	197	11	0.000979884	0.00680434	ZDHHC18:TMCO1:UNC5B:ECD:CAPN1:CCDC9:ATF5:RRBP1:CLCN2:CLIP2:TDRD7	http://www.gsea-msigdb.org/gsea/msigdb/cards/GSE28783_ANTI_MIR33_VS_CTRL_ATHEROSCLEROSIS_MACROPHAGE_UP
Immunologic_signatures	GSE42021_TREG_PLN_VS_CD24LO_TREG_THYMUS_DN	197	11	0.000979884	0.00680434	P4HA1:NR4A1:SMAD6:SECTM1:PTBP1:PVRL2:PRKD2:BRD1:MYD88:TAPBP:TDRD7	http://www.gsea-msigdb.org/gsea/msigdb/cards/GSE42021_TREG_PLN_VS_CD24LO_TREG_THYMUS_DN
Immunologic_signatures	GSE39820_CTRL_VS_TGFBETA1_IL6_IL23A_CD4_TCELL_DN	197	11	0.000979884	0.00680434	ZDHHC18:PNPLA2:SMPD1:MEN1:PC:WDR81:ATP2A3:RARA:GNA11:EEFSEC:REEP4	http://www.gsea-msigdb.org/gsea/msigdb/cards/GSE39820_CTRL_VS_TGFBETA1_IL6_IL23A_CD4_TCELL_DN
Immunologic_signatures	GSE41176_UNSTIM_VS_ANTI_IGM_STIM_TAK1_KO_BCELL_24H_DN	197	11	0.000979884	0.00680434	SLC6A9:ATF6:P4HA1:PNMA1:MIER2:DAZAP1:STXBP2:MBOAT7:FZD5:FBXW11:MET	http://www.gsea-msigdb.org/gsea/msigdb/cards/GSE41176_UNSTIM_VS_ANTI_IGM_STIM_TAK1_KO_BCELL_24H_DN
Immunologic_signatures	GSE7218_UNSTIM_VS_ANTIGEN_STIM_THROUGH_IGG_BCELL_UP	197	11	0.000979884	0.00680434	C2CD2L:UBR1:AMZ2:FOXK2:PAPSS1:WWC1:SLC18B1:GTF2IRD1:MOSPD3:ARHGAP39:CNTFR	http://www.gsea-msigdb.org/gsea/msigdb/cards/GSE7218_UNSTIM_VS_ANTIGEN_STIM_THROUGH_IGG_BCELL_UP
Immunologic_signatures	GSE42021_CD24INT_VS_CD24LOW_TCONV_THYMUS_UP	197	11	0.000979884	0.00680434	CTSS:HK1:FAM189A1:MFAP1:CLPX:CDC42EP4:SECTM1:PIM1:HOXA7:ATP6V1B2:KLF4	http://www.gsea-msigdb.org/gsea/msigdb/cards/GSE42021_CD24INT_VS_CD24LOW_TCONV_THYMUS_UP
Immunologic_signatures	GSE3982_MAST_CELL_VS_BASOPHIL_UP	197	11	0.000979884	0.00680434	PLEKHG6:PNMA1:SEPT9:PIGN:AP3D1:STXBP2:CC2D1A:CEP70:OPA1:ARL4A:TMEM8B	http://www.gsea-msigdb.org/gsea/msigdb/cards/GSE3982_MAST_CELL_VS_BASOPHIL_UP
Immunologic_signatures	GSE10325_CD4_TCELL_VS_LUPUS_CD4_TCELL_UP	197	11	0.000979884	0.00680434	PRDM16:RNASEL:BAG3:INCENP:APOBR:DOT1L:MLLT1:RFX1:CBLC:HADHA:RBMX	http://www.gsea-msigdb.org/gsea/msigdb/cards/GSE10325_CD4_TCELL_VS_LUPUS_CD4_TCELL_UP
Immunologic_signatures	GSE360_HIGH_DOSE_B_MALAYI_VS_M_TUBERCULOSIS_DC_UP	197	11	0.000979884	0.00680434	CSK:FURIN:SEPT9:ARHGEF18:PNPLA6:SPHK2:NBAS:AP1B1:TBC1D22A:PLXNB2:CLIP2	http://www.gsea-msigdb.org/gsea/msigdb/cards/GSE360_HIGH_DOSE_B_MALAYI_VS_M_TUBERCULOSIS_DC_UP
Immunologic_signatures	GSE12845_NAIVE_VS_PRE_GC_TONSIL_BCELL_UP	197	11	0.000979884	0.00680434	INF2:RPLP1:TMEM159:PITPNM3:WBP2:DNM2:KLF2:JUND:CYP20A1:TMEM66:ERLIN2	http://www.gsea-msigdb.org/gsea/msigdb/cards/GSE12845_NAIVE_VS_PRE_GC_TONSIL_BCELL_UP
Immunologic_signatures	GSE22611_NOD2_TRANSDUCED_VS_CTRL_HEK293T_STIMULATED_WITH_MDP_2H_UP	197	11	0.000979884	0.00680434	TOLLIP:ULK1:LAMP1:SCAMP2:SPNS1:CD97:FAM210B:AGPAT3:TMEM184B:MYB:ATP6V1B2	http://www.gsea-msigdb.org/gsea/msigdb/cards/GSE22611_NOD2_TRANSDUCED_VS_CTRL_HEK293T_STIMULATED_WITH_MDP_2H_UP
Immunologic_signatures	GSE9988_ANTI_TREM1_AND_LPS_VS_CTRL_TREATED_MONOCYTES_DN	197	11	0.000979884	0.00680434	LRP10:KLF13:CSK:APOBR:VPS35:RAB11FIP4:ATF5:MKL1:PLXNB2:NELFA:GNB2	http://www.gsea-msigdb.org/gsea/msigdb/cards/GSE9988_ANTI_TREM1_AND_LPS_VS_CTRL_TREATED_MONOCYTES_DN
Immunologic_signatures	GSE37416_0H_VS_12H_F_TULARENSIS_LVS_NEUTROPHIL_UP	197	11	0.000979884	0.00680434	ATF6:ADD3:CAPN1:VPS37B:LRP10:SMPD3:GAA:ACTN4:RELL1:ZNF467:HSDL2	http://www.gsea-msigdb.org/gsea/msigdb/cards/GSE37416_0H_VS_12H_F_TULARENSIS_LVS_NEUTROPHIL_UP
Immunologic_signatures	GSE27786_LSK_VS_NEUTROPHIL_UP	198	11	0.001021	0.00680434	ATP13A2:TMEM57:CCBL2:ST14:PLBD2:MAP1S:TRAPPC12:CSRP2BP:TXN2:PAPSS1:ARHGAP18	http://www.gsea-msigdb.org/gsea/msigdb/cards/GSE27786_LSK_VS_NEUTROPHIL_UP
Immunologic_signatures	GSE9988_ANTI_TREM1_VS_LOW_LPS_MONOCYTE_UP	198	11	0.001021	0.00680434	PHF13:MESDC1:LASP1:RARA:KLF2:LBX2-AS1:IL17RA:GTF2IRD1:BRI3:ATP6V1B2:PLCXD1	http://www.gsea-msigdb.org/gsea/msigdb/cards/GSE9988_ANTI_TREM1_VS_LOW_LPS_MONOCYTE_UP
Immunologic_signatures	GSE28737_FOLLICULAR_VS_MARGINAL_ZONE_BCELL_BCL6_HET_DN	198	11	0.001021	0.00680434	VPS37B:MCF2L:EVPL:EFNA2:GATAD2A:ATF5:KCMF1:ARAP3:MAPK13:ANKIB1:MFHAS1	http://www.gsea-msigdb.org/gsea/msigdb/cards/GSE28737_FOLLICULAR_VS_MARGINAL_ZONE_BCELL_BCL6_HET_DN
Immunologic_signatures	GSE17301_IFNA2_VS_IFNA5_STIM_ACD3_ACD28_ACT_CD8_TCELL_UP	198	11	0.001021	0.00680434	AGRN:CDK11A:TMEM57:FBXO34:CSK:NBR1:IER2:RAB3GAP1:NDRG3:FBXO38:FIG4	http://www.gsea-msigdb.org/gsea/msigdb/cards/GSE17301_IFNA2_VS_IFNA5_STIM_ACD3_ACD28_ACT_CD8_TCELL_UP
Immunologic_signatures	GSE13522_WT_VS_IFNAR_KO_SKIN_UP	198	11	0.001021	0.00680434	P4HA1:VTI1B:COX16:APOBR:RAB3GAP1:ICOSLG:RASD2:AGK:TMEM66:FOCAD:NACC2	http://www.gsea-msigdb.org/gsea/msigdb/cards/GSE13522_WT_VS_IFNAR_KO_SKIN_UP
Immunologic_signatures	GSE36476_CTRL_VS_TSST_ACT_72H_MEMORY_CD4_TCELL_YOUNG_UP	198	11	0.001021	0.00680434	RLF:ADD3:LONP2:RAP1GAP2:PER1:ARHGEF18:KLF2:YPEL5:TMEM185B:ARL4A:TMEM66	http://www.gsea-msigdb.org/gsea/msigdb/cards/GSE36476_CTRL_VS_TSST_ACT_72H_MEMORY_CD4_TCELL_YOUNG_UP
Immunologic_signatures	GSE22886_CD8_TCELL_VS_BCELL_NAIVE_UP	198	11	0.001021	0.00680434	ATP13A2:BAG3:CCDC88C:MRPL12:IL17RA:MED15:BCR:TXN2:LRCH4:ZYX:NACC2	http://www.gsea-msigdb.org/gsea/msigdb/cards/GSE22886_CD8_TCELL_VS_BCELL_NAIVE_UP
Immunologic_signatures	GSE19941_LPS_VS_LPS_AND_IL10_STIM_IL10_KO_NFKBP50_KO_MACROPHAGE_UP	198	11	0.001021	0.00680434	RAB3IL1:GLCE:FURIN:ERBB2:ITGB4:GIPR:TOX2:RELL1:ARHGAP18:ZNF467:EHMT1	http://www.gsea-msigdb.org/gsea/msigdb/cards/GSE19941_LPS_VS_LPS_AND_IL10_STIM_IL10_KO_NFKBP50_KO_MACROPHAGE_UP
Immunologic_signatures	GSE17721_PAM3CSK4_VS_GADIQUIMOD_8H_BMDC_UP	198	11	0.001021	0.00680434	ATP13A2:NUDC:GPAM:NR4A1:UBALD1:FASN:UPF1:RPP14:GNB2:TMEM66:PLEC	http://www.gsea-msigdb.org/gsea/msigdb/cards/GSE17721_PAM3CSK4_VS_GADIQUIMOD_8H_BMDC_UP
Immunologic_signatures	GSE22611_NOD2_VS_CTRL_TRANSDUCED_HEK293T_CELL_DN	198	11	0.001021	0.00680434	ARID3B:FURIN:CBX1:ZNF516:KDM4B:TRAPPC12:IHH:ZYX:PLEC:RXRA:G6PD	http://www.gsea-msigdb.org/gsea/msigdb/cards/GSE22611_NOD2_VS_CTRL_TRANSDUCED_HEK293T_CELL_DN
Immunologic_signatures	GSE24142_DN2_VS_DN3_THYMOCYTE_ADULT_UP	198	11	0.001021	0.00680434	SLC6A9:PC:WFIKKN1:PARN:TMEM159:ARHGEF18:PVRL2:PLXNB2:RELL1:FAM105A:PIM1	http://www.gsea-msigdb.org/gsea/msigdb/cards/GSE24142_DN2_VS_DN3_THYMOCYTE_ADULT_UP
Immunologic_signatures	GSE37301_COMMON_LYMPHOID_PROGENITOR_VS_PRO_BCELL_DN	198	11	0.001021	0.00680434	CCBL2:ADD3:EPS8L2:TDRD3:RAP1GAP2:SERINC3:ARAP3:ACTB:VPS41:BPGM:DENND4C	http://www.gsea-msigdb.org/gsea/msigdb/cards/GSE37301_COMMON_LYMPHOID_PROGENITOR_VS_PRO_BCELL_DN
Immunologic_signatures	GSE13484_UNSTIM_VS_3H_YF17D_VACCINE_STIM_PBMC_UP	198	11	0.001021	0.00680434	SHC1:RCN1:MMP15:AMZ2:AP3D1:ARHGEF18:STXBP2:PPP6R1:TBC1D22A:NCK1:RXRA	http://www.gsea-msigdb.org/gsea/msigdb/cards/GSE13484_UNSTIM_VS_3H_YF17D_VACCINE_STIM_PBMC_UP
Immunologic_signatures	GSE42021_TREG_PLN_VS_CD24INT_TREG_THYMUS_UP	198	11	0.001021	0.00680434	STK40:LRP10:TMEM159:IST1:IER2:RELB:WDR92:KCMF1:FBXW11:ZFP62:PIM1	http://www.gsea-msigdb.org/gsea/msigdb/cards/GSE42021_TREG_PLN_VS_CD24INT_TREG_THYMUS_UP
Immunologic_signatures	GSE8621_UNSTIM_VS_LPS_STIM_MACROPHAGE_UP	198	11	0.001021	0.00680434	ATP13A2:PNPLA2:RCN1:PCSK6:NBR1:ZNF296:DMWD:CCDC9:SERINC3:CEP70:ATP6V1B2	http://www.gsea-msigdb.org/gsea/msigdb/cards/GSE8621_UNSTIM_VS_LPS_STIM_MACROPHAGE_UP
Immunologic_signatures	GSE45365_NK_CELL_VS_BCELL_MCMV_INFECTION_UP	198	11	0.001021	0.00680434	ATP13A2:VAV3:ALG9:ALG9:GLCE:SEPT9:TECR:HIC2:PAPSS1:KLF4:RXRA:MOSPD1	http://www.gsea-msigdb.org/gsea/msigdb/cards/GSE45365_NK_CELL_VS_BCELL_MCMV_INFECTION_UP
Immunologic_signatures	GSE27786_NKCELL_VS_ERYTHROBLAST_DN	198	11	0.001021	0.00680434	ESPN:EPHA2:OMP:FBXO34:TECR:FBXO46:AP1B1:ZNF184:FBXL18:ARL4A:ZC3H3	http://www.gsea-msigdb.org/gsea/msigdb/cards/GSE27786_NKCELL_VS_ERYTHROBLAST_DN
Immunologic_signatures	GSE36078_UNTREATED_VS_AD5_T425A_HEXON_INF_IL1R_KO_MOUSE_LUNG_DC_UP	198	11	0.001021	0.00680434	WDR11:APEX1:GAA:CBLC:ZNF341:TOX2:LAMA5:MICALL1:WDR48:PEX2:RXRA	http://www.gsea-msigdb.org/gsea/msigdb/cards/GSE36078_UNTREATED_VS_AD5_T425A_HEXON_INF_IL1R_KO_MOUSE_LUNG_DC_UP
Immunologic_signatures	GSE42724_B1_BCELL_VS_PLASMABLAST_UP	198	11	0.001021	0.00680434	SLC16A13:MAP2K7:SPHK2:AP2A1:EPN1:YTHDF1:AGPAT3:TXN2:TPPP:NACC2:PIN4	http://www.gsea-msigdb.org/gsea/msigdb/cards/GSE42724_B1_BCELL_VS_PLASMABLAST_UP
Immunologic_signatures	GSE29618_BCELL_VS_MONOCYTE_DN	199	11	0.00106354	0.00680434	CTSS:CDC42EP4:STXBP2:IL17RA:MYD88:ATP6V1A:FAM105A:FZD1:ATP6V1B2:KLF4:RXRA	http://www.gsea-msigdb.org/gsea/msigdb/cards/GSE29618_BCELL_VS_MONOCYTE_DN
Immunologic_signatures	GSE16385_ROSIGLITAZONE_IL4_VS_IL4_ALONE_STIM_MACROPHAGE_12H_UP	199	11	0.00106354	0.00680434	TMEM57:CARS:ST14:EIF5:SMPD3:SHPK:SHPK:GRN:GNA11:KDM4B:ATP13A1:SLC12A7	http://www.gsea-msigdb.org/gsea/msigdb/cards/GSE16385_ROSIGLITAZONE_IL4_VS_IL4_ALONE_STIM_MACROPHAGE_12H_UP
Immunologic_signatures	GSE5589_LPS_VS_LPS_AND_IL10_STIM_MACROPHAGE_45MIN_DN	199	11	0.00106354	0.00680434	KLF13:UBALD1:SREBF1:ABHD15:CANT1:CSRP2BP:ABHD12:AGPAT3:PLXNB2:ARHGAP39:TLE1	http://www.gsea-msigdb.org/gsea/msigdb/cards/GSE5589_LPS_VS_LPS_AND_IL10_STIM_MACROPHAGE_45MIN_DN
Immunologic_signatures	GSE43955_TH0_VS_TGFB_IL6_TH17_ACT_CD4_TCELL_30H_UP	199	11	0.00106354	0.00680434	SRM:TNFRSF1A:FURIN:FASN:LTBP4:RMND5A:IL17RA:MYD88:SLC12A7:MET:ZC3H3	http://www.gsea-msigdb.org/gsea/msigdb/cards/GSE43955_TH0_VS_TGFB_IL6_TH17_ACT_CD4_TCELL_30H_UP
Immunologic_signatures	GSE22432_PDC_VS_TGFB1_TREATEDCOMMON_DC_PROGENITOR_UP	199	11	0.00106354	0.00680434	CCBL2:ARV1:P4HA1:DHX37:CLPX:SLC7A5:SF3A2:DPP9:NDUFS1:ATP6V1B2:FOCAD	http://www.gsea-msigdb.org/gsea/msigdb/cards/GSE22432_PDC_VS_TGFB1_TREATEDCOMMON_DC_PROGENITOR_UP
Immunologic_signatures	GSE43955_1H_VS_10H_ACT_CD4_TCELL_UP	199	11	0.00106354	0.00680434	SSU72:SLC22A18:OMP:VPS37B:RRN3:MMP15:ATP2A3:GRN:WDR92:MLPH:CLIP2	http://www.gsea-msigdb.org/gsea/msigdb/cards/GSE43955_1H_VS_10H_ACT_CD4_TCELL_UP
Immunologic_signatures	GSE43863_TH1_VS_LY6C_INT_CXCR5POS_MEMORY_CD4_TCELL_DN	199	11	0.00106354	0.00680434	STK40:KCNQ1:TNKS1BP1:WFIKKN1:GPT2:ZFPM1:LASP1:CD97:KLF2:ABCA2:TMLHE	http://www.gsea-msigdb.org/gsea/msigdb/cards/GSE43863_TH1_VS_LY6C_INT_CXCR5POS_MEMORY_CD4_TCELL_DN
Immunologic_signatures	GSE23925_LIGHT_ZONE_VS_NAIVE_BCELL_UP	199	11	0.00106354	0.00680434	NR4A1:VPS37B:UBALD1:IST1:PER1:CASKIN2:IER2:ZNF112:PPP1R15A:TMEM63B:SLC6A8	http://www.gsea-msigdb.org/gsea/msigdb/cards/GSE23925_LIGHT_ZONE_VS_NAIVE_BCELL_UP
Immunologic_signatures	GSE22589_HEALTHY_VS_SIV_INFECTED_DC_UP	199	11	0.00106354	0.00680434	SLC2A1:WDR11:CARS:INF2:SREBF1:MRPL12:TJP3:MLLT1:MEGF8:PNKD:CSRP2BP	http://www.gsea-msigdb.org/gsea/msigdb/cards/GSE22589_HEALTHY_VS_SIV_INFECTED_DC_UP
Immunologic_signatures	GSE15330_MEGAKARYOCYTE_ERYTHROID_PROGENITOR_VS_PRO_BCELL_UP	199	11	0.00106354	0.00680434	PC:CCDC88C:KLF13:PRR14:LONP2:ABHD15:CASKIN2:AP3D1:MGLL:DCTN4:MROH1	http://www.gsea-msigdb.org/gsea/msigdb/cards/GSE15330_MEGAKARYOCYTE_ERYTHROID_PROGENITOR_VS_PRO_BCELL_UP
Immunologic_signatures	GSE19941_IL10_KO_VS_IL10_KO_AND_NFKBP50_KO_LPS_AND_IL10_STIM_MACROPHAGE_UP	199	11	0.00106354	0.00680434	RAB3IL1:FURIN:CNDP2:IER2:MEGF8:GIPR:TRPM4:EPN1:IHH:TOX2:ATP7A	http://www.gsea-msigdb.org/gsea/msigdb/cards/GSE19941_IL10_KO_VS_IL10_KO_AND_NFKBP50_KO_LPS_AND_IL10_STIM_MACROPHAGE_UP
Immunologic_signatures	GSE23925_DARK_ZONE_VS_NAIVE_BCELL_DN	199	11	0.00106354	0.00680434	CCDC86:MAP3K11:OAF:NR4A1:VPS37B:PER1:CASKIN2:NACC1:IER2:PLVAP:PQBP1	http://www.gsea-msigdb.org/gsea/msigdb/cards/GSE23925_DARK_ZONE_VS_NAIVE_BCELL_DN
Immunologic_signatures	GSE13484_UNSTIM_VS_YF17D_VACCINE_STIM_PBMC_UP	199	11	0.00106354	0.00680434	AQR:EDC4:AMZ2:MYO9B:RMND5A:SF3B1:TXN2:PLXNB2:RXRA:NACC2:ARMCX5	http://www.gsea-msigdb.org/gsea/msigdb/cards/GSE13484_UNSTIM_VS_YF17D_VACCINE_STIM_PBMC_UP
Immunologic_signatures	GSE5679_PPARG_LIGAND_ROSIGLITAZONE_VS_RARA_AGONIST_AM580_TREATED_DC_UP	199	11	0.00106354	0.00680434	CD248:CDC42EP4:FOXK2:ZNF414:ITGB6:CHCHD10:GMDS:VWA7:GTF2IRD1:FOCAD:RBMX	http://www.gsea-msigdb.org/gsea/msigdb/cards/GSE5679_PPARG_LIGAND_ROSIGLITAZONE_VS_RARA_AGONIST_AM580_TREATED_DC_UP
Immunologic_signatures	GSE15330_LYMPHOID_MULTIPOTENT_VS_GRANULOCYTE_MONOCYTE_PROGENITOR_IKAROS_KO_DN	199	11	0.00106354	0.00680434	C2CD2L:ARF6:FURIN:PRR14:TNK1:HOOK2:RPS16:TMEM184B:RELL1:SLC12A7:PLEC	http://www.gsea-msigdb.org/gsea/msigdb/cards/GSE15330_LYMPHOID_MULTIPOTENT_VS_GRANULOCYTE_MONOCYTE_PROGENITOR_IKAROS_KO_DN
Immunologic_signatures	GSE13484_12H_VS_3H_YF17D_VACCINE_STIM_PBMC_DN	199	11	0.00106354	0.00680434	RLF:ECD:VPS37B:RAP1GAP2:CNDP2:KLF2:RAB3GAP1:MYD88:TMEM39A:PIM1:KLF4	http://www.gsea-msigdb.org/gsea/msigdb/cards/GSE13484_12H_VS_3H_YF17D_VACCINE_STIM_PBMC_DN
Immunologic_signatures	GSE19923_WT_VS_HEB_AND_E2A_KO_DP_THYMOCYTE_DN	199	11	0.00106354	0.00680434	SLC2A1:P4HA1:CAPN1:NR4A1:ULK1:ARID3B:FURIN:AMZ2:IER2:RELB:PPP1R15A	http://www.gsea-msigdb.org/gsea/msigdb/cards/GSE19923_WT_VS_HEB_AND_E2A_KO_DP_THYMOCYTE_DN
Immunologic_signatures	GSE35685_CD34POS_CD10NEG_CD62LPOS_VS_CD34POS_CD10POS_BONE_MARROW_DN	199	11	0.00106354	0.00680434	ATF6:AP2A2:RAB3IL1:TNFRSF1A:IST1:RAB4B:RAB11FIP5:AP1B1:MYD88:SLC12A7:PIM1	http://www.gsea-msigdb.org/gsea/msigdb/cards/GSE35685_CD34POS_CD10NEG_CD62LPOS_VS_CD34POS_CD10POS_BONE_MARROW_DN
Immunologic_signatures	GSE27786_LSK_VS_LIN_NEG_CELL_UP	199	11	0.00106354	0.00680434	FOXD2:TNFRSF1A:TMEM159:CAMSAP3:HOOK2:CIC:ZDHHC8:LARGE:INTS1:BRI3:TDRD7	http://www.gsea-msigdb.org/gsea/msigdb/cards/GSE27786_LSK_VS_LIN_NEG_CELL_UP
Immunologic_signatures	GSE26030_TH1_VS_TH17_RESTIMULATED_DAY15_POST_POLARIZATION_DN	199	11	0.00106354	0.00680434	RBM8A:MYO1C:NACC1:TECR:PPP6R1:ACO2:FAM105A:BRI3:GNB2:RXRA:PIN4	http://www.gsea-msigdb.org/gsea/msigdb/cards/GSE26030_TH1_VS_TH17_RESTIMULATED_DAY15_POST_POLARIZATION_DN
Immunologic_signatures	GSE8685_IL2_STARVED_VS_IL2_ACT_IL2_STARVED_CD4_TCELL_UP	199	11	0.00106354	0.00680434	SSU72:VPS37B:FLII:SEPT9:CANT1:RNPEPL1:FAM210B:IL17RA:BTD:NCK1:LETM1	http://www.gsea-msigdb.org/gsea/msigdb/cards/GSE8685_IL2_STARVED_VS_IL2_ACT_IL2_STARVED_CD4_TCELL_UP
Immunologic_signatures	GSE42088_UNINF_VS_LEISHMANIA_INF_DC_2H_DN	199	11	0.00106354	0.00680434	ADD3:NR4A1:RARA:MYO15B:SECTM1:IER2:KLF2:JUND:RPS16:YPEL5:KLF4	http://www.gsea-msigdb.org/gsea/msigdb/cards/GSE42088_UNINF_VS_LEISHMANIA_INF_DC_2H_DN
Immunologic_signatures	GSE20366_EX_VIVO_VS_DEC205_CONVERSION_DN	199	11	0.00106354	0.00680434	PHF13:PLA2G4F:MESDC1:RARA:EFNA2:DDA1:ELL:RAB11FIP5:PIM1:TMEM242:KLF4	http://www.gsea-msigdb.org/gsea/msigdb/cards/GSE20366_EX_VIVO_VS_DEC205_CONVERSION_DN
Immunologic_signatures	GSE22601_DOUBLE_NEGATIVE_VS_CD4_SINGLE_POSITIVE_THYMOCYTE_DN	199	11	0.00106354	0.00680434	SLC2A1:CNDP2:RAB4B:CIC:TRPM4:CRNKL1:NDRG3:LAMA5:IL17RA:MYD88:ZNF467	http://www.gsea-msigdb.org/gsea/msigdb/cards/GSE22601_DOUBLE_NEGATIVE_VS_CD4_SINGLE_POSITIVE_THYMOCYTE_DN
Immunologic_signatures	GSE28737_FOLLICULAR_VS_MARGINAL_ZONE_BCELL_UP	199	11	0.00106354	0.00680434	MEN1:PCNXL3:ALG9:ALG9:FBRSL1:APOBR:RPS16:RAB11FIP5:MGME1:BLOC1S5:TSC22D4:ARHGAP39	http://www.gsea-msigdb.org/gsea/msigdb/cards/GSE28737_FOLLICULAR_VS_MARGINAL_ZONE_BCELL_UP
Immunologic_signatures	GSE10273_HIGH_VS_LOW_IL7_TREATED_IRF4_8_NULL_PRE_BCELL_DN	199	11	0.00106354	0.00680434	SDF4:RIT1:FAM149B1:AP2A2:ATG2A:NAA60:NAA60:TECR:JUND:AGPAT3:TMEM63B:MROH1	http://www.gsea-msigdb.org/gsea/msigdb/cards/GSE10273_HIGH_VS_LOW_IL7_TREATED_IRF4_8_NULL_PRE_BCELL_DN
Immunologic_signatures	GSE14000_TRANSLATED_RNA_VS_MRNA_4H_LPS_DC_UP	199	11	0.00106354	0.00680434	CDK11A:RBM8A:TMCO1:BAG3:SART1:HYLS1:HECTD1:LONP2:CNDP2:ARHGEF18:QTRTD1	http://www.gsea-msigdb.org/gsea/msigdb/cards/GSE14000_TRANSLATED_RNA_VS_MRNA_4H_LPS_DC_UP
Immunologic_signatures	GSE22886_NAIVE_VS_MEMORY_TCELL_DN	199	11	0.00106354	0.00680434	MUC2:ARF6:FBXO34:PNMA1:SEPT9:DAZAP1:GATAD2A:KCMF1:MTRR:MFHAS1:REEP4	http://www.gsea-msigdb.org/gsea/msigdb/cards/GSE22886_NAIVE_VS_MEMORY_TCELL_DN
Immunologic_signatures	GSE3982_DC_VS_BASOPHIL_UP	199	11	0.00106354	0.00680434	KCNQ1:VPS37C:GRN:SEPT9:GAA:VPS41:GTF2IRD1:ATP6V1B2:TMEM8B:LAMC3:ARMCX5	http://www.gsea-msigdb.org/gsea/msigdb/cards/GSE3982_DC_VS_BASOPHIL_UP
Immunologic_signatures	GSE17721_POLYIC_VS_PAM3CSK4_6H_BMDC_UP	199	11	0.00106354	0.00680434	EPS8L2:SUDS3:VPS37B:PACS2:MTHFS:GRN:CD97:KLF2:SERINC3:FGD1:STAG2	http://www.gsea-msigdb.org/gsea/msigdb/cards/GSE17721_POLYIC_VS_PAM3CSK4_6H_BMDC_UP
Immunologic_signatures	GSE3039_NKT_CELL_VS_B1_BCELL_UP	199	11	0.00106354	0.00680434	BMP8B:ABTB2:SUDS3:KLF13:ATP2A3:CANT1:ATF5:YPEL5:MAPK13:TSC22D4:PQBP1	http://www.gsea-msigdb.org/gsea/msigdb/cards/GSE3039_NKT_CELL_VS_B1_BCELL_UP
Immunologic_signatures	GSE39864_WT_VS_GATA3_KO_TREG_UP	199	11	0.00106354	0.00680434	SYT7:CLCN7:HSD11B2:IST1:PAK4:MYPOP:PRKD2:MYH14:MYD88:SLC12A7:PIM1	http://www.gsea-msigdb.org/gsea/msigdb/cards/GSE39864_WT_VS_GATA3_KO_TREG_UP
Immunologic_signatures	GSE40274_HELIOS_VS_FOXP3_AND_HELIOS_TRANSDUCED_ACTIVATED_CD4_TCELL_UP	199	11	0.00106354	0.00680434	P4HA1:RCN1:PLA2G4F:ITFG3:ITFG3:MYO1C:ERBB2:CNDP2:HOOK2:CHCHD10:TMEM184B:PLEC	http://www.gsea-msigdb.org/gsea/msigdb/cards/GSE40274_HELIOS_VS_FOXP3_AND_HELIOS_TRANSDUCED_ACTIVATED_CD4_TCELL_UP
Immunologic_signatures	GSE41978_ID2_KO_VS_BIM_KO_KLRG1_LOW_EFFECTOR_CD8_TCELL_UP	199	11	0.00106354	0.00680434	SNX7:CTSS:HK1:RCN1:CLPX:SECTM1:MYD88:SLC12A7:TAPBP:MET:KLF4	http://www.gsea-msigdb.org/gsea/msigdb/cards/GSE41978_ID2_KO_VS_BIM_KO_KLRG1_LOW_EFFECTOR_CD8_TCELL_UP
Immunologic_signatures	GSE2585_AIRE_KO_VS_WT_CD80_LOW_MTEC_DN	199	11	0.00106354	0.00680434	PEX14:INF2:SPNS1:RAP1GAP2:ATP2A3:TPGS1:RFX2:ABHD12:SULF2:AP1B1:TMEM184B	http://www.gsea-msigdb.org/gsea/msigdb/cards/GSE2585_AIRE_KO_VS_WT_CD80_LOW_MTEC_DN
Immunologic_signatures	GSE39820_TGFBETA1_VS_TGFBETA3_IN_IL6_TREATED_CD4_TCELL_DN	199	11	0.00106354	0.00680434	AIM1L:SLC22A18:VEZT:PACS2:MARVELD3:PITPNM3:RPP14:TMEM39A:AIG1:TMEM242:RXRA	http://www.gsea-msigdb.org/gsea/msigdb/cards/GSE39820_TGFBETA1_VS_TGFBETA3_IN_IL6_TREATED_CD4_TCELL_DN
Immunologic_signatures	GSE40273_GATA1_KO_VS_WT_TREG_DN	199	11	0.00106354	0.00680434	ADD3:RHOF:FBXO34:PRR14:ARHGEF18:RELB:MICALL1:TIGD2:VPS41:KIAA1147:PLEC	http://www.gsea-msigdb.org/gsea/msigdb/cards/GSE40273_GATA1_KO_VS_WT_TREG_DN
Immunologic_signatures	GSE4142_GC_BCELL_VS_MEMORY_BCELL_UP	199	11	0.00106354	0.00680434	P2RY2:RHOF:GOLGA3:PAK6:HSD11B2:LASP1:NBR1:EPN3:MYO9B:ZNF341:PLXNB2	http://www.gsea-msigdb.org/gsea/msigdb/cards/GSE4142_GC_BCELL_VS_MEMORY_BCELL_UP
Immunologic_signatures	GSE20715_0H_VS_24H_OZONE_TLR4_KO_LUNG_UP	199	11	0.00106354	0.00680434	CAPN1:RP11-307N16.6:SPATA13:GLIS2:PLVAP:TMEM143:SLC52A3:ICOSLG:RASD2:SLC12A7:FIG4:BRI3	http://www.gsea-msigdb.org/gsea/msigdb/cards/GSE20715_0H_VS_24H_OZONE_TLR4_KO_LUNG_UP
Immunologic_signatures	GSE20198_UNTREATED_VS_IFNA_TREATED_ACT_CD4_TCELL_UP	199	11	0.00106354	0.00680434	SHC1:GPAM:ST14:NAA60:NAA60:UBALD2:GAA:MKNK2:CDC25B:NDRG3:TMEM242:ZYX	http://www.gsea-msigdb.org/gsea/msigdb/cards/GSE20198_UNTREATED_VS_IFNA_TREATED_ACT_CD4_TCELL_UP
Immunologic_signatures	GSE22140_GERMFREE_VS_SPF_MOUSE_CD4_TCELL_UP	199	11	0.00106354	0.00680434	SMPD1:TNFRSF1A:LAMP1:FURIN:SECTM1:PVRL2:NAPA:TRIM26:PIM1:TDRD7:KLF4	http://www.gsea-msigdb.org/gsea/msigdb/cards/GSE22140_GERMFREE_VS_SPF_MOUSE_CD4_TCELL_UP
Immunologic_signatures	GSE22196_HEALTHY_VS_OBESE_MOUSE_SKIN_GAMMADELTA_TCELL_DN	199	11	0.00106354	0.00680434	SMAD6:SLC7A5:CLUH:CDC42EP4:PPP1R15A:ICOSLG:ARL4A:PLOD3:PLEC:SHB:RXRA	http://www.gsea-msigdb.org/gsea/msigdb/cards/GSE22196_HEALTHY_VS_OBESE_MOUSE_SKIN_GAMMADELTA_TCELL_DN
Immunologic_signatures	GSE27786_BCELL_VS_ERYTHROBLAST_DN	199	11	0.00106354	0.00680434	ESPN:CARS:PCSK6:CHAD:EPN3:B3GNT3:AP1B1:TPPP:WWC1:ARL4A:HR	http://www.gsea-msigdb.org/gsea/msigdb/cards/GSE27786_BCELL_VS_ERYTHROBLAST_DN
Immunologic_signatures	GSE6674_ANTI_IGM_VS_ANTI_IGM_AND_CPG_STIM_BCELL_UP	199	11	0.00106354	0.00680434	PRPF18:ADD3:RP11-307N16.6:SPATA13:IVD:MTHFS:ARHGEF18:CD97:NDRG3:ARHGAP18:HSDL2:CTPS2	http://www.gsea-msigdb.org/gsea/msigdb/cards/GSE6674_ANTI_IGM_VS_ANTI_IGM_AND_CPG_STIM_BCELL_UP
Immunologic_signatures	GSE3982_EOSINOPHIL_VS_MAST_CELL_UP	199	11	0.00106354	0.00680434	TNFRSF1A:APOBR:MMP15:SMPD3:PITPNM3:MAP2K7:TMEM143:SF3B1:TPPP:RXRA:STAG2	http://www.gsea-msigdb.org/gsea/msigdb/cards/GSE3982_EOSINOPHIL_VS_MAST_CELL_UP
Immunologic_signatures	GSE16450_CTRL_VS_IFNA_6H_STIM_MATURE_NEURON_CELL_LINE_DN	199	11	0.00106354	0.00680434	CARS:PCNXL3:HYLS1:RARA:MKNK2:GATAD2A:AKT1S1:HADHA:ICOSLG:TTC1:ABCB8	http://www.gsea-msigdb.org/gsea/msigdb/cards/GSE16450_CTRL_VS_IFNA_6H_STIM_MATURE_NEURON_CELL_LINE_DN
Immunologic_signatures	GSE23308_WT_VS_MINERALCORTICOID_REC_KO_MACROPHAGE_UP	199	11	0.00106354	0.00680434	ATP13A2:MTA1:MMP15:ZFPM1:TPGS1:ACTN4:MED25:RBBP9:SERINC3:FIG4:TLE1	http://www.gsea-msigdb.org/gsea/msigdb/cards/GSE23308_WT_VS_MINERALCORTICOID_REC_KO_MACROPHAGE_UP
Immunologic_signatures	GSE43956_WT_VS_SGK1_KO_TH17_DIFFERENTIATED_CD4_TCELL_DN	199	11	0.00106354	0.00680434	VPS45:NR4A1:AMZ2:CDC42EP4:AP3D1:WDR92:OSER1:FAM105A:BRI3:ABCB8:PEX2	http://www.gsea-msigdb.org/gsea/msigdb/cards/GSE43956_WT_VS_SGK1_KO_TH17_DIFFERENTIATED_CD4_TCELL_DN
Immunologic_signatures	GSE22886_IGM_MEMORY_BCELL_VS_BLOOD_PLASMA_CELL_DN	199	11	0.00106354	0.00680434	CARS:RCN1:ALG9:ALG9:AACS:CCDC88C:EDC4:RRBP1:SERINC3:TXN2:ARSA:FAF2	http://www.gsea-msigdb.org/gsea/msigdb/cards/GSE22886_IGM_MEMORY_BCELL_VS_BLOOD_PLASMA_CELL_DN
Immunologic_signatures	GSE41867_NAIVE_VS_DAY8_LCMV_EFFECTOR_CD8_TCELL_DN	199	11	0.00106354	0.00680434	ZDHHC18:RP11-307N16.6:SPATA13:HECTD1:ATP2A3:ARHGEF18:MYO9B:RAB4B:RMND5A:SERINC3:ARSA:TMEM66	http://www.gsea-msigdb.org/gsea/msigdb/cards/GSE41867_NAIVE_VS_DAY8_LCMV_EFFECTOR_CD8_TCELL_DN
Immunologic_signatures	GSE27786_LIN_NEG_VS_MONO_MAC_DN	199	11	0.00106354	0.00680434	CTSS:RIT1:AP2A2:TNKS1BP1:MFAP1:ARID3B:TMEM159:CC2D1A:USF2:NCK1:SLC37A3	http://www.gsea-msigdb.org/gsea/msigdb/cards/GSE27786_LIN_NEG_VS_MONO_MAC_DN
Immunologic_signatures	GSE32986_CURDLAN_HIGHDOSE_VS_GMCSF_AND_CURDLAN_HIGHDOSE_STIM_DC_UP	199	11	0.00106354	0.00680434	RIT1:RNASEL:SMPD1:INCENP:SSH3:HCFC1R1:TPGS1:PLXNB2:MED23:ZNF467:STAG2	http://www.gsea-msigdb.org/gsea/msigdb/cards/GSE32986_CURDLAN_HIGHDOSE_VS_GMCSF_AND_CURDLAN_HIGHDOSE_STIM_DC_UP
Immunologic_signatures	GSE4748_CTRL_VS_LPS_AND_CYANOBACTERIUM_LPSLIKE_STIM_DC_3H_DN	199	11	0.00106354	0.00680434	PEX14:PNPLA2:SMPD1:PC:PLVAP:HADHA:ABHD12:ACO2:ATP6V1A:TDRD7:HSDL2	http://www.gsea-msigdb.org/gsea/msigdb/cards/GSE4748_CTRL_VS_LPS_AND_CYANOBACTERIUM_LPSLIKE_STIM_DC_3H_DN
Immunologic_signatures	GSE42021_CD24INT_VS_CD24LOW_TCONV_THYMUS_DN	199	11	0.00106354	0.00680434	NBR1:MAP2K7:IER2:PRKD2:NAPA:MYD88:PAPSS1:TRIM26:TLE1:TDRD7:LAMC3	http://www.gsea-msigdb.org/gsea/msigdb/cards/GSE42021_CD24INT_VS_CD24LOW_TCONV_THYMUS_DN
Immunologic_signatures	GSE20366_EX_VIVO_VS_DEC205_CONVERSION_NAIVE_CD4_TCELL_DN	199	11	0.00106354	0.00680434	CCDC86:SCG5:TMEM87A:MESDC1:SEZ6L2:ELL:HIC2:MYB:AIG1:TMEM242:LRCH4	http://www.gsea-msigdb.org/gsea/msigdb/cards/GSE20366_EX_VIVO_VS_DEC205_CONVERSION_NAIVE_CD4_TCELL_DN
Immunologic_signatures	GSE31082_DN_VS_DP_THYMOCYTE_DN	199	11	0.00106354	0.00680434	TMEM57:RLF:GGPS1:NBR1:UBALD2:AP3D1:KDM4B:ZNF579:SF3B1:AGPAT3:VAV2	http://www.gsea-msigdb.org/gsea/msigdb/cards/GSE31082_DN_VS_DP_THYMOCYTE_DN
Immunologic_signatures	GSE22025_UNTREATED_VS_TGFB1_AND_PROGESTERONE_TREATED_CD4_TCELL_UP	199	11	0.00106354	0.00680434	TSC2:ATP2A3:GATA6:RAB4B:PRKD2:KIAA1211L:KCNG1:LAMA5:AGPAT1:NACC2:TCEAL4	http://www.gsea-msigdb.org/gsea/msigdb/cards/GSE22025_UNTREATED_VS_TGFB1_AND_PROGESTERONE_TREATED_CD4_TCELL_UP
Immunologic_signatures	GSE6674_ANTI_IGM_VS_PL2_3_STIM_BCELL_UP	199	11	0.00106354	0.00680434	HYLS1:GABARAPL2:CD97:PNKD:RBBP9:FAM210B:BTD:CEP70:SKP1:TMEM242:HSDL2	http://www.gsea-msigdb.org/gsea/msigdb/cards/GSE6674_ANTI_IGM_VS_PL2_3_STIM_BCELL_UP
Immunologic_signatures	GSE339_CD4POS_VS_CD4CD8DN_DC_IN_CULTURE_DN	200	11	0.00110752	0.00680434	BMP8B:AP2A2:SMPD1:TSKU:PARN:RARA:PRKD2:PAPSS1:PPARD:ANKIB1:PDAP1	http://www.gsea-msigdb.org/gsea/msigdb/cards/GSE339_CD4POS_VS_CD4CD8DN_DC_IN_CULTURE_DN
Immunologic_signatures	GSE5455_HEALTHY_VS_TUMOR_BEARING_MOUSE_SPLEEN_MONOCYTE_DN	200	11	0.00110752	0.00680434	INF2:KLF13:RAP1GAP2:CDC42EP4:KLF16:CD97:SLC52A3:FAM105A:MED7:BRI3:TMEM66	http://www.gsea-msigdb.org/gsea/msigdb/cards/GSE5455_HEALTHY_VS_TUMOR_BEARING_MOUSE_SPLEEN_MONOCYTE_DN
Immunologic_signatures	GSE16385_MONOCYTE_VS_12H_IFNG_TNF_TREATED_MACROPHAGE_UP	200	11	0.00110752	0.00680434	SDF4:KLF13:RARA:SEPT9:KLF2:SLC35F6:BTD:FBXO38:PPARD:HOXA7:BPGM	http://www.gsea-msigdb.org/gsea/msigdb/cards/GSE16385_MONOCYTE_VS_12H_IFNG_TNF_TREATED_MACROPHAGE_UP
Immunologic_signatures	GSE17721_4H_VS_24H_POLYIC_BMDC_DN	200	11	0.00110752	0.00680434	ZNF503:CARS:VTI1B:PACS2:NAA60:NAA60:GABARAPL2:WBP2:IL17RA:ATP6V1A:TSC22D4:ARMCX5	http://www.gsea-msigdb.org/gsea/msigdb/cards/GSE17721_4H_VS_24H_POLYIC_BMDC_DN
Immunologic_signatures	GSE17721_ALL_VS_24H_PAM3CSK4_BMDC_UP	200	11	0.00110752	0.00680434	CTSS:CCDC86:ARID3B:CFDP1:ADAMTSL5:LTBP4:RRBP1:MYD88:BRI3:ZYX:TDRD7	http://www.gsea-msigdb.org/gsea/msigdb/cards/GSE17721_ALL_VS_24H_PAM3CSK4_BMDC_UP
Immunologic_signatures	GSE40273_EOS_KO_VS_WT_TREG_UP	200	11	0.00110752	0.00680434	ATF6:TMCO1:SMPD1:RCN1:CHST1:CD97:RRBP1:TMEM39A:PLOD3:SLC37A3:TMEM66	http://www.gsea-msigdb.org/gsea/msigdb/cards/GSE40273_EOS_KO_VS_WT_TREG_UP
Immunologic_signatures	GSE2770_IL12_VS_IL4_TREATED_ACT_CD4_TCELL_6H_DN	200	11	0.00110752	0.00680434	CCBL2:THNSL1:TMEM87A:SCAMP2:RAP1GAP2:SREBF1:CD97:KCMF1:TMEM184B:AGK:MFHAS1	http://www.gsea-msigdb.org/gsea/msigdb/cards/GSE2770_IL12_VS_IL4_TREATED_ACT_CD4_TCELL_6H_DN
Immunologic_signatures	GSE21380_TFH_VS_GERMINAL_CENTER_TFH_CD4_TCELL_UP	200	11	0.00110752	0.00680434	PAK6:CASKIN2:PIGN:PNPLA6:CD97:PAK4:PPP1R15A:ZNF628:RAB11FIP5:CHCHD10:SLC12A7	http://www.gsea-msigdb.org/gsea/msigdb/cards/GSE21380_TFH_VS_GERMINAL_CENTER_TFH_CD4_TCELL_UP
Immunologic_signatures	GSE17721_0.5H_VS_8H_PAM3CSK4_BMDC_UP	200	11	0.00110752	0.00680434	ZNF362:ARL3:MAP3K11:C2CD2L:KLF13:MFAP1:SCAMP2:SERINC3:SLC12A7:ZYX:KLF4	http://www.gsea-msigdb.org/gsea/msigdb/cards/GSE17721_0.5H_VS_8H_PAM3CSK4_BMDC_UP
Immunologic_signatures	GSE15930_NAIVE_VS_24H_IN_VITRO_STIM_INFAB_CD8_TCELL_UP	200	11	0.00110752	0.00680434	ARID3B:HCFC1R1:CANT1:REXO1:RFX2:USF2:SH3BP1:SLC22A1:CLIP2:HR:MROH1	http://www.gsea-msigdb.org/gsea/msigdb/cards/GSE15930_NAIVE_VS_24H_IN_VITRO_STIM_INFAB_CD8_TCELL_UP
Immunologic_signatures	GSE17721_0.5H_VS_24H_PAM3CSK4_BMDC_UP	200	11	0.00110752	0.00680434	ARF6:MFAP1:CSK:SCAMP2:RRN3:REXO1:AP3D1:SLC35F6:RELL1:SLC12A7:ATP6V1B2	http://www.gsea-msigdb.org/gsea/msigdb/cards/GSE17721_0.5H_VS_24H_PAM3CSK4_BMDC_UP
Immunologic_signatures	GSE21774_CD62L_POS_CD56_BRIGHT_VS_CD62L_NEG_CD56_DIM_NK_CELL_DN	200	11	0.00110752	0.00680434	PRDM16:GPAM:ZFPM1:TTC30A:NDRG3:IL17RA:MECOM:SLC18B1:BPGM:MFHAS1:RNF20	http://www.gsea-msigdb.org/gsea/msigdb/cards/GSE21774_CD62L_POS_CD56_BRIGHT_VS_CD62L_NEG_CD56_DIM_NK_CELL_DN
Immunologic_signatures	GSE16385_MONOCYTE_VS_MACROPHAGE_UP	200	11	0.00110752	0.00680434	CD248:GPT2:SLC7A5:ZNF414:FBXO46:NDRG3:LARGE:FAM105A:NNT:SKP1:DCTN4	http://www.gsea-msigdb.org/gsea/msigdb/cards/GSE16385_MONOCYTE_VS_MACROPHAGE_UP
Immunologic_signatures	GSE1925_CTRL_VS_IFNG_PRIMED_MACROPHAGE_DN	200	11	0.00110752	0.00680434	CDK11B:SRM:FURIN:VPS35:SEPT9:PPP1R15A:CRNKL1:IDUA:PIM1:BRI3:G6PD	http://www.gsea-msigdb.org/gsea/msigdb/cards/GSE1925_CTRL_VS_IFNG_PRIMED_MACROPHAGE_DN
Immunologic_signatures	GSE17721_0.5H_VS_8H_PAM3CSK4_BMDC_DN	200	11	0.00110752	0.00680434	ZNF503:TOLLIP:RP11-307N16.6:SPATA13:HECTD1:GABARAPL2:WBP2:FOXK2:FZR1:BCAM:PAPSS1:ANKIB1	http://www.gsea-msigdb.org/gsea/msigdb/cards/GSE17721_0.5H_VS_8H_PAM3CSK4_BMDC_DN
Immunologic_signatures	GSE339_CD8POS_VS_CD4CD8DN_DC_DN	200	11	0.00110752	0.00680434	ZNF362:BMP8B:VPS26B:TNFRSF1A:AQR:ATP2A3:RELB:CRNKL1:NCK1:NNT:ABCA2	http://www.gsea-msigdb.org/gsea/msigdb/cards/GSE339_CD8POS_VS_CD4CD8DN_DC_DN
Immunologic_signatures	GSE42021_CD24LO_TREG_VS_CD24LO_TCONV_THYMUS_UP	200	11	0.00110752	0.00680434	BMP8B:TOLLIP:ARF6:LASP1:GMIP:LAMA5:AGPAT3:PIM1:FZD1:PDAP1:MET	http://www.gsea-msigdb.org/gsea/msigdb/cards/GSE42021_CD24LO_TREG_VS_CD24LO_TCONV_THYMUS_UP
Immunologic_signatures	GSE339_CD4POS_VS_CD8POS_DC_UP	200	11	0.00110752	0.00680434	VPS26B:NR4A1:NAA60:NAA60:ATP2A3:LASP1:RELB:CRNKL1:PLXNB2:NNT:HOXA7:ABCA2	http://www.gsea-msigdb.org/gsea/msigdb/cards/GSE339_CD4POS_VS_CD8POS_DC_UP
Immunologic_signatures	GSE42021_CD24HI_TREG_VS_CD24HI_TCONV_THYMUS_UP	200	11	0.00110752	0.00680434	PNPLA2:LRP10:CLPX:SCAMP2:NBR1:GRN:ARHGDIA:MKNK2:ACTB:HSF1:ATP7A	http://www.gsea-msigdb.org/gsea/msigdb/cards/GSE42021_CD24HI_TREG_VS_CD24HI_TCONV_THYMUS_UP
Immunologic_signatures	GSE17186_NAIVE_VS_CD21HIGH_TRANSITIONAL_BCELL_CORD_BLOOD_UP	200	11	0.00110752	0.00680434	SLC2A1:CARS:AACS:RRN3:COASY:AKT1S1:SERINC3:BTD:NCK1:TIGD2:PQBP1	http://www.gsea-msigdb.org/gsea/msigdb/cards/GSE17186_NAIVE_VS_CD21HIGH_TRANSITIONAL_BCELL_CORD_BLOOD_UP
Immunologic_signatures	GSE1740_MCSF_VS_MCSF_AND_IFNG_DAY2_DERIVED_MACROPHAGE_WITH_IFNA_STIM_UP	200	11	0.00110752	0.00680434	SDF4:MEN1:VPS26B:CBX1:CRNKL1:CHCHD10:MAN2B2:FIG4:HEATR2:DENND4C:RNF20	http://www.gsea-msigdb.org/gsea/msigdb/cards/GSE1740_MCSF_VS_MCSF_AND_IFNG_DAY2_DERIVED_MACROPHAGE_WITH_IFNA_STIM_UP
Immunologic_signatures	GSE22935_WT_VS_MYD88_KO_MACROPHAGE_12H_MBOVIS_BCG_STIM_UP	200	11	0.00110752	0.00680434	AP2A2:CCNT1:NR4A1:LAMP1:KLF13:SEZ6L2:LONP2:PER1:JUND:PPP1R15A:WDR48	http://www.gsea-msigdb.org/gsea/msigdb/cards/GSE22935_WT_VS_MYD88_KO_MACROPHAGE_12H_MBOVIS_BCG_STIM_UP
Immunologic_signatures	GSE23308_CTRL_VS_CORTICOSTERONE_TREATED_MACROPHAGE_MINERALCORTICOID_REC_KO_UP	200	11	0.00110752	0.00680434	PHF13:ZNF362:SCAMP2:TPGS1:TJP3:MYO9B:CIC:YPEL5:TBC1D22A:RELL1:FIG4	http://www.gsea-msigdb.org/gsea/msigdb/cards/GSE23308_CTRL_VS_CORTICOSTERONE_TREATED_MACROPHAGE_MINERALCORTICOID_REC_KO_UP
Immunologic_signatures	GSE5589_UNSTIM_VS_180MIN_LPS_STIM_MACROPHAGE_DN	200	11	0.00110752	0.00680434	NUDC:CCDC86:PTMS:IST1:HSDL1:RAP1GAP2:MKNK2:KLF2:GMIP:RPS16:G6PD	http://www.gsea-msigdb.org/gsea/msigdb/cards/GSE5589_UNSTIM_VS_180MIN_LPS_STIM_MACROPHAGE_DN
Immunologic_signatures	GSE43955_TH0_VS_TGFB_IL6_TH17_ACT_CD4_TCELL_30H_DN	200	11	0.00110752	0.00680434	VPS37C:COX16:CLPX:ARID3B:GABARAPL2:CDC42EP4:RELB:TTC1:PLOD3:ZNF467:SLC6A8	http://www.gsea-msigdb.org/gsea/msigdb/cards/GSE43955_TH0_VS_TGFB_IL6_TH17_ACT_CD4_TCELL_30H_DN
Immunologic_signatures	GSE36527_CD62L_HIGH_CD69_NEG_VS_CD62L_LOW_CD69_POS_TREG_KLRG1_NEG_UP	200	11	0.00110752	0.00680434	GPAM:MKNK2:GMIP:RBBP9:NCK1:PAPSS1:DCTN4:MYB:HEATR2:TMEM66:RBMX	http://www.gsea-msigdb.org/gsea/msigdb/cards/GSE36527_CD62L_HIGH_CD69_NEG_VS_CD62L_LOW_CD69_POS_TREG_KLRG1_NEG_UP
Immunologic_signatures	GSE40666_WT_VS_STAT4_KO_CD8_TCELL_WITH_IFNA_STIM_90MIN_DN	200	11	0.00110752	0.00680434	SRM:SCAMP3:ATF6:TRPM4:LRPPRC:DGCR2:MGLL:ARHGAP18:MYB:GTF2IRD1:TDRD7	http://www.gsea-msigdb.org/gsea/msigdb/cards/GSE40666_WT_VS_STAT4_KO_CD8_TCELL_WITH_IFNA_STIM_90MIN_DN
Immunologic_signatures	GSE4748_CTRL_VS_CYANOBACTERIUM_LPSLIKE_STIM_DC_1H_UP	200	11	0.00110752	0.00680434	SSU72:RLF:CHST1:HECTD1:SNW1:CFDP1:PPP1R15A:CDC42EP1:NNT:AIG1:PLEC	http://www.gsea-msigdb.org/gsea/msigdb/cards/GSE4748_CTRL_VS_CYANOBACTERIUM_LPSLIKE_STIM_DC_1H_UP
Immunologic_signatures	GSE16266_CTRL_VS_HEATSHOCK_AND_LPS_STIM_MEF_DN	200	11	0.00110752	0.00680434	RPLP1:ZFPM1:FASN:FOXK2:IER2:DDA1:RPS16:DGCR2:TXN2:NOTCH1:ARMCX5	http://www.gsea-msigdb.org/gsea/msigdb/cards/GSE16266_CTRL_VS_HEATSHOCK_AND_LPS_STIM_MEF_DN
Immunologic_signatures	GSE37532_WT_VS_PPARG_KO_VISCERAL_ADIPOSE_TISSUE_TCONV_DN	200	11	0.00110752	0.00680434	PARG:APEX1:LASP1:LRPPRC:RMND5A:GTF2E1:ASTE1:NACC2:TSPAN6:MOSPD1:RBMX	http://www.gsea-msigdb.org/gsea/msigdb/cards/GSE37532_WT_VS_PPARG_KO_VISCERAL_ADIPOSE_TISSUE_TCONV_DN
Immunologic_signatures	GSE43957_UNTREATED_VS_NACL_TREATED_ANTI_CD3_CD28_STIM_CD4_TCELL_UP	200	11	0.00110752	0.00680434	TSKU:SNW1:PCSK6:EFNA2:PNKD:FOXA2:LDOC1L:ANKIB1:ACHE:ZNF467:FAM83H	http://www.gsea-msigdb.org/gsea/msigdb/cards/GSE43957_UNTREATED_VS_NACL_TREATED_ANTI_CD3_CD28_STIM_CD4_TCELL_UP
Immunologic_signatures	GSE22432_CONVENTIONAL_CDC_VS_PLASMACYTOID_PDC_DN	200	11	0.00110752	0.00680434	STK40:ATG2A:PER1:MKNK2:KDM4B:STXBP2:SLC35F6:RRBP1:ABHD12:TAPBP:TDRD7	http://www.gsea-msigdb.org/gsea/msigdb/cards/GSE22432_CONVENTIONAL_CDC_VS_PLASMACYTOID_PDC_DN
Immunologic_signatures	GSE18203_CTRL_VS_INTRATUMORAL_CPG_INJ_MC38_TUMOR_UP	200	11	0.00110752	0.00680434	SMPD1:GIT1:GAA:FASN:ARHGEF18:DNM2:DDA1:SLC12A7:PLEC:NACC2:SLC6A8	http://www.gsea-msigdb.org/gsea/msigdb/cards/GSE18203_CTRL_VS_INTRATUMORAL_CPG_INJ_MC38_TUMOR_UP
Immunologic_signatures	GSE4748_CTRL_VS_LPS_STIM_DC_3H_DN	200	11	0.00110752	0.00680434	PEX14:PNPLA2:SMPD1:VPS37C:PC:TNFRSF1A:NR4A1:YPEL5:TXN2:ACO2:ATP6V1A	http://www.gsea-msigdb.org/gsea/msigdb/cards/GSE4748_CTRL_VS_LPS_STIM_DC_3H_DN
Immunologic_signatures	GSE19401_UNSTIM_VS_RETINOIC_ACID_AND_PAM2CSK4_STIM_FOLLICULAR_DC_UP	200	11	0.00110752	0.00680434	SCAMP3:CDX2:LAMP1:ATP2A3:GAA:TECR:CCDC9:TMEM184B:BTD:FIG4:PLOD3	http://www.gsea-msigdb.org/gsea/msigdb/cards/GSE19401_UNSTIM_VS_RETINOIC_ACID_AND_PAM2CSK4_STIM_FOLLICULAR_DC_UP
Immunologic_signatures	GSE22432_UNTREATED_VS_TGFB1_TREATED_COMMON_DC_PROGENITOR_UP	200	11	0.00110752	0.00680434	STK40:ATG2A:CLPX:PER1:NBR1:TPGS1:STXBP2:ZNF414:HOOK2:PRKD2:RRBP1	http://www.gsea-msigdb.org/gsea/msigdb/cards/GSE22432_UNTREATED_VS_TGFB1_TREATED_COMMON_DC_PROGENITOR_UP
Immunologic_signatures	GSE40441_NRP1_POS_INDUCED_TREG_VS_NRP1_NEG_NATURAL_TREG_DN	200	11	0.00110752	0.00680434	ARV1:CDC42BPG:SSH3:NR4A1:MCF2L:COASY:ARHGEF18:PPP1R14A:MGLL:REEP4:RBMX	http://www.gsea-msigdb.org/gsea/msigdb/cards/GSE40441_NRP1_POS_INDUCED_TREG_VS_NRP1_NEG_NATURAL_TREG_DN
Immunologic_signatures	GSE20715_0H_VS_48H_OZONE_TLR4_KO_LUNG_DN	200	11	0.00110752	0.00680434	EPHA2:STK40:SMPD1:VPS37C:AACS:COX16:MRPL12:FOXK2:TXN2:TMEM39A:SKP1	http://www.gsea-msigdb.org/gsea/msigdb/cards/GSE20715_0H_VS_48H_OZONE_TLR4_KO_LUNG_DN
Immunologic_signatures	GSE17186_NAIVE_VS_CD21LOW_TRANSITIONAL_BCELL_CORD_BLOOD_UP	200	11	0.00110752	0.00680434	ATPAF1:ARV1:ADD3:ATP2A3:SEPT9:CDC25B:CHCHD10:NCK1:TMEM66:PLEC:FOCAD	http://www.gsea-msigdb.org/gsea/msigdb/cards/GSE17186_NAIVE_VS_CD21LOW_TRANSITIONAL_BCELL_CORD_BLOOD_UP
Immunologic_signatures	GSE43955_1H_VS_20H_ACT_CD4_TCELL_UP	200	11	0.00110752	0.00680434	GGPS1:LRP10:AQR:IST1:IER2:PPP1R15A:WDR92:RMND5A:PEX2:KLF4:G6PD	http://www.gsea-msigdb.org/gsea/msigdb/cards/GSE43955_1H_VS_20H_ACT_CD4_TCELL_UP
Immunologic_signatures	GSE40274_GATA1_VS_FOXP3_AND_GATA1_TRANSDUCED_ACTIVATED_CD4_TCELL_DN	200	11	0.00110752	0.00680434	SRM:VAV3:OAF:SCNN1A:FASN:SECTM1:RELB:MED23:MYB:ZNF467:EHMT1	http://www.gsea-msigdb.org/gsea/msigdb/cards/GSE40274_GATA1_VS_FOXP3_AND_GATA1_TRANSDUCED_ACTIVATED_CD4_TCELL_DN
Immunologic_signatures	GSE23505_UNTREATED_VS_4DAY_IL6_IL1_IL23_TREATED_CD4_TCELL_DN	200	11	0.00110752	0.00680434	THNSL1:VPS37B:RP11-307N16.6:SPATA13:CCDC88C:SMPD3:ATP2A3:NBR1:SEPT9:GATA6:ICOSLG:HR	http://www.gsea-msigdb.org/gsea/msigdb/cards/GSE23505_UNTREATED_VS_4DAY_IL6_IL1_IL23_TREATED_CD4_TCELL_DN
Immunologic_signatures	GSE1448_CTRL_VS_ANTI_VBETA5_DP_THYMOCYTE_UP	200	11	0.00110752	0.00680434	EPHA2:TOLLIP:AAMDC:RP11-307N16.6:SPATA13:EIF5:TPGS1:ELL:RMND5A:SLC12A7:NNT:STAG2	http://www.gsea-msigdb.org/gsea/msigdb/cards/GSE1448_CTRL_VS_ANTI_VBETA5_DP_THYMOCYTE_UP
Immunologic_signatures	GSE1448_CTRL_VS_ANTI_VALPHA2_DP_THYMOCYTE_DN	200	11	0.00110752	0.00680434	ZNF362:RIT1:ATF6:RCN1:SUDS3:LAMP1:ELL:RELB:IL17RA:RELL1:KLF4	http://www.gsea-msigdb.org/gsea/msigdb/cards/GSE1448_CTRL_VS_ANTI_VALPHA2_DP_THYMOCYTE_DN
Immunologic_signatures	GSE22886_NAIVE_CD4_TCELL_VS_MEMORY_TCELL_DN	200	11	0.00110752	0.00680434	TMCO1:ARF6:PNMA1:GABARAPL2:NBR1:DAZAP1:KCMF1:NCK1:MTRR:FASTKD3:SKP1	http://www.gsea-msigdb.org/gsea/msigdb/cards/GSE22886_NAIVE_CD4_TCELL_VS_MEMORY_TCELL_DN
Immunologic_signatures	GSE34006_A2AR_KO_VS_A2AR_AGONIST_TREATED_TREG_UP	200	11	0.00110752	0.00680434	AGRN:HK1:GOLGA3:HOOK2:RBBP9:TMEM184B:FBXO38:TRIM26:TAPBP:TDRD7:NOTCH1	http://www.gsea-msigdb.org/gsea/msigdb/cards/GSE34006_A2AR_KO_VS_A2AR_AGONIST_TREATED_TREG_UP
Immunologic_signatures	GSE17186_CD21LOW_VS_CD21HIGH_TRANSITIONAL_BCELL_CORD_BLOOD_DN	200	11	0.00110752	0.00680434	SLC2A1:ADD3:GPAM:SMPD1:CSK:TECR:SERINC3:KCNG1:BTD:NCK1:PQBP1	http://www.gsea-msigdb.org/gsea/msigdb/cards/GSE17186_CD21LOW_VS_CD21HIGH_TRANSITIONAL_BCELL_CORD_BLOOD_DN
Immunologic_signatures	GSE17721_0.5H_VS_24H_GARDIQUIMOD_BMDC_UP	200	11	0.00110752	0.00680434	ATF6:RAB1B:ARF6:UBALD1:CLUH:GRN:IL17RA:MKL1:TBC1D22A:INTS1:MROH1	http://www.gsea-msigdb.org/gsea/msigdb/cards/GSE17721_0.5H_VS_24H_GARDIQUIMOD_BMDC_UP
Immunologic_signatures	GSE22601_DOUBLE_NEGATIVE_VS_CD4_SINGLE_POSITIVE_THYMOCYTE_UP	200	11	0.00110752	0.00680434	TMEM57:ZNF362:RNASEL:RHOF:TECR:RELB:CDC25B:OSER1:FAM105A:TAPBP:KIAA1147	http://www.gsea-msigdb.org/gsea/msigdb/cards/GSE22601_DOUBLE_NEGATIVE_VS_CD4_SINGLE_POSITIVE_THYMOCYTE_UP
Immunologic_signatures	GSE3039_B2_VS_B1_BCELL_DN	200	11	0.00110752	0.00680434	HYLS1:VEZT:MCF2L:LAMP1:APEX1:CLUH:ATP2A3:SLC16A13:ARHGDIA:CHCHD10:TSC22D4	http://www.gsea-msigdb.org/gsea/msigdb/cards/GSE3039_B2_VS_B1_BCELL_DN
Immunologic_signatures	GSE360_L_DONOVANI_VS_B_MALAYI_HIGH_DOSE_MAC_DN	200	11	0.00110752	0.00680434	SF3B4:SMPD1:CHST1:PC:GAA:SECTM1:FCGBP:AP1B1:TXN2:SH3BP1:GAK	http://www.gsea-msigdb.org/gsea/msigdb/cards/GSE360_L_DONOVANI_VS_B_MALAYI_HIGH_DOSE_MAC_DN
Immunologic_signatures	GSE360_CTRL_VS_L_DONOVANI_MAC_UP	200	11	0.00110752	0.00680434	SHC1:KCNQ1:PC:GNA11:FZR1:USF2:AP1B1:AGPAT1:TAPBP:HSF1:RXRA	http://www.gsea-msigdb.org/gsea/msigdb/cards/GSE360_CTRL_VS_L_DONOVANI_MAC_UP
Immunologic_signatures	GSE19772_HCMV_INFL_VS_HCMV_INF_MONOCYTES_AND_PI3K_INHIBITION_UP	200	11	0.00110752	0.00680434	KLF13:ARID3B:CLCN7:SRCIN1:EFNA2:CD97:CIC:PNKD:PLXNB2:RXRA:NOTCH1	http://www.gsea-msigdb.org/gsea/msigdb/cards/GSE19772_HCMV_INFL_VS_HCMV_INF_MONOCYTES_AND_PI3K_INHIBITION_UP
Immunologic_signatures	GSE42021_TCONV_PLN_VS_CD24LO_TCONV_THYMUS_UP	200	11	0.00110752	0.00680434	HSPG2:VPS45:TMCO1:ARL3:MAP3K11:SUDS3:RFX2:RFX1:TRAPPC12:ZFP62:CNTFR	http://www.gsea-msigdb.org/gsea/msigdb/cards/GSE42021_TCONV_PLN_VS_CD24LO_TCONV_THYMUS_UP
Immunologic_signatures	GSE46606_DAY1_VS_DAY3_CD40L_IL2_IL5_STIMULATED_IRF4HIGH_BCELL_DN	200	11	0.00110752	0.00680434	AGRN:CDHR5:MTHFS:UBALD2:ZNF516:HEATR5B:FZD5:TMEM184B:TRIM26:TAPBP:HSDL2	http://www.gsea-msigdb.org/gsea/msigdb/cards/GSE46606_DAY1_VS_DAY3_CD40L_IL2_IL5_STIMULATED_IRF4HIGH_BCELL_DN
Immunologic_signatures	GSE5503_LIVER_DC_VS_SPLEEN_DC_ACTIVATED_ALLOGENIC_TCELL_DN	200	11	0.00110752	0.00680434	INCENP:FBRSL1:MCF2L:APOBR:SREBF1:ZNF628:RNPEPL1:QTRTD1:FXR1:DCTN4:ATP6V1B2	http://www.gsea-msigdb.org/gsea/msigdb/cards/GSE5503_LIVER_DC_VS_SPLEEN_DC_ACTIVATED_ALLOGENIC_TCELL_DN
Immunologic_signatures	GSE5503_MLN_DC_VS_PLN_DC_ACTIVATED_ALLOGENIC_TCELL_DN	200	11	0.00110752	0.00680434	EPHA2:AP2A2:AACS:ZNF296:KIAA1211L:OPA1:PPARD:MYB:TLE1:NOTCH1:ATP7A	http://www.gsea-msigdb.org/gsea/msigdb/cards/GSE5503_MLN_DC_VS_PLN_DC_ACTIVATED_ALLOGENIC_TCELL_DN
Immunologic_signatures	GSE5503_PLN_DC_VS_SPLEEN_DC_ACTIVATED_ALLOGENIC_TCELL_UP	200	11	0.00110752	0.00680434	SNX7:SCNN1A:PTMS:CHAD:ELL:PVRL2:SERINC3:BCR:WWC1:GMDS:PDAP1	http://www.gsea-msigdb.org/gsea/msigdb/cards/GSE5503_PLN_DC_VS_SPLEEN_DC_ACTIVATED_ALLOGENIC_TCELL_UP
Immunologic_signatures	GSE10240_IL22_VS_IL22_AND_IL17_STIM_PRIMARY_BRONCHIAL_EPITHELIAL_CELLS_DN	200	11	0.00110752	0.00680434	EPHA2:ATP13A2:CARS:MAP3K11:LRP10:MYO1C:CASKIN2:PRKD2:PPP1R15A:KIAA1211L:ZYX	http://www.gsea-msigdb.org/gsea/msigdb/cards/GSE10240_IL22_VS_IL22_AND_IL17_STIM_PRIMARY_BRONCHIAL_EPITHELIAL_CELLS_DN
Immunologic_signatures	GSE6674_UNSTIM_VS_ANTI_IGM_AND_CPG_STIM_BCELL_UP	200	11	0.00110752	0.00680434	ADD3:HSDL1:NBR1:ARHGEF18:YPEL5:RMND5A:PNKD:RBBP9:OSER1:PAPSS1:HEATR2	http://www.gsea-msigdb.org/gsea/msigdb/cards/GSE6674_UNSTIM_VS_ANTI_IGM_AND_CPG_STIM_BCELL_UP
Immunologic_signatures	GSE17721_PAM3CSK4_VS_CPG_4H_BMDC_DN	200	11	0.00110752	0.00680434	CCBL2:PLEKHG6:KLF2:ATP13A1:LAMA5:MYD88:FBXW11:TRIM26:PIM1:ARL4A:MET	http://www.gsea-msigdb.org/gsea/msigdb/cards/GSE17721_PAM3CSK4_VS_CPG_4H_BMDC_DN
Immunologic_signatures	GSE8685_IL2_STARVED_VS_IL21_ACT_IL2_STARVED_CD4_TCELL_UP	200	11	0.00110752	0.00680434	TDRD3:ABHD15:SMIM5:MEGF8:LRPPRC:BCR:LDOC1L:PLXNB2:FASTKD3:GMDS:G6PD	http://www.gsea-msigdb.org/gsea/msigdb/cards/GSE8685_IL2_STARVED_VS_IL21_ACT_IL2_STARVED_CD4_TCELL_UP
Immunologic_signatures	GSE8685_IL2_STARVED_VS_IL21_ACT_IL2_STARVED_CD4_TCELL_DN	200	11	0.00110752	0.00680434	FOXD2:ADD3:MAP3K11:WDR81:SREBF1:MIER2:GNA11:DNM2:ZNF628:TONSL:SHB	http://www.gsea-msigdb.org/gsea/msigdb/cards/GSE8685_IL2_STARVED_VS_IL21_ACT_IL2_STARVED_CD4_TCELL_DN
Immunologic_signatures	GSE36009_UNSTIM_VS_LPS_STIM_NLRP10_KO_DC_UP	200	11	0.00110752	0.00680434	ATP13A2:STK40:HK1:ARL3:SCAMP2:NAA60:NAA60:MYO1C:RFX1:TECR:PPP1R15A:SLC52A3	http://www.gsea-msigdb.org/gsea/msigdb/cards/GSE36009_UNSTIM_VS_LPS_STIM_NLRP10_KO_DC_UP
Immunologic_signatures	GSE6875_WT_VS_FOXP3_KO_TREG_UP	200	11	0.00110752	0.00680434	TNKS1BP1:GOLGA3:FBXO34:AQR:AMZ2:ARHGEF18:PRKD2:CHCHD10:NELFA:INTS1:PDAP1	http://www.gsea-msigdb.org/gsea/msigdb/cards/GSE6875_WT_VS_FOXP3_KO_TREG_UP
Immunologic_signatures	GSE7852_THYMUS_VS_FAT_TCONV_UP	200	11	0.00110752	0.00680434	TMEM57:ARV1:THNSL1:SCG5:SPNS1:CBX1:TTC30A:EAF1:ZFYVE28:MYB:ZER1	http://www.gsea-msigdb.org/gsea/msigdb/cards/GSE7852_THYMUS_VS_FAT_TCONV_UP
Immunologic_signatures	GSE17721_PAM3CSK4_VS_CPG_24H_BMDC_UP	200	11	0.00110752	0.00680434	SHC1:TMCO1:AP2A2:COX16:APOBR:TECR:CDC25B:SHANK3:NCK1:SLC37A3:VAV2	http://www.gsea-msigdb.org/gsea/msigdb/cards/GSE17721_PAM3CSK4_VS_CPG_24H_BMDC_UP
Immunologic_signatures	GSE36078_WT_VS_IL1R_KO_LUNG_DC_UP	200	11	0.00110752	0.00680434	ARF1:TSKU:TNFRSF1A:PAK6:SLC7A5:CHAD:USF2:MED7:TRIM26:ANKIB1:HSDL2	http://www.gsea-msigdb.org/gsea/msigdb/cards/GSE36078_WT_VS_IL1R_KO_LUNG_DC_UP
Immunologic_signatures	GSE46606_IRF4_KO_VS_WT_UNSTIM_BCELL_UP	200	11	0.00110752	0.00680434	WDR11:FURIN:IER2:ZNF579:SULF2:ZFYVE28:MED7:FIG4:SLC45A4:TLE1:RXRA	http://www.gsea-msigdb.org/gsea/msigdb/cards/GSE46606_IRF4_KO_VS_WT_UNSTIM_BCELL_UP
Immunologic_signatures	GSE36891_UNSTIM_VS_POLYIC_TLR3_STIM_PERITONEAL_MACROPHAGE_DN	200	11	0.00110752	0.00680434	ZDHHC18:CHST1:CCDC86:RP11-307N16.6:SPATA13:SNW1:ARID3B:HEATR5B:LARGE:MYD88:PLOD3:TDRD7	http://www.gsea-msigdb.org/gsea/msigdb/cards/GSE36891_UNSTIM_VS_POLYIC_TLR3_STIM_PERITONEAL_MACROPHAGE_DN
Immunologic_signatures	GSE28726_NAIVE_VS_ACTIVATED_CD4_TCELL_UP	200	11	0.00110752	0.00680434	ADD3:MCF2L:SEPT9:JUND:RPS16:MAPRE3:CDC25B:DGCR2:MAN2B2:PPARD:PIM1	http://www.gsea-msigdb.org/gsea/msigdb/cards/GSE28726_NAIVE_VS_ACTIVATED_CD4_TCELL_UP
Immunologic_signatures	GSE28726_NAIVE_CD4_TCELL_VS_NAIVE_NKTCELL_DN	200	11	0.00110752	0.00680434	ADD3:CDX2:MCF2L:PER1:ARHGEF18:MYO9B:JUND:MAPRE3:CDC25B:DGCR2:PPARD	http://www.gsea-msigdb.org/gsea/msigdb/cards/GSE28726_NAIVE_CD4_TCELL_VS_NAIVE_NKTCELL_DN
Immunologic_signatures	GSE46606_IRF4MID_VS_WT_CD40L_IL2_IL5_DAY3_STIMULATED_BCELL_UP	200	11	0.00110752	0.00680434	PRR5L:P2RY2:OAF:RP11-307N16.6:SPATA13:FURIN:EFNA2:IER2:IL17RA:NCK1:PIM1:TLE1	http://www.gsea-msigdb.org/gsea/msigdb/cards/GSE46606_IRF4MID_VS_WT_CD40L_IL2_IL5_DAY3_STIMULATED_BCELL_UP
Immunologic_signatures	GSE9006_TYPE_1_DIABETES_AT_DX_VS_1MONTH_POST_DX_PBMC_UP	200	11	0.00110752	0.00680434	SART1:RAB1B:ARF6:MRPL12:PTBP1:FZR1:KLF2:AGPAT3:DGCR2:ACO2:PIM1	http://www.gsea-msigdb.org/gsea/msigdb/cards/GSE9006_TYPE_1_DIABETES_AT_DX_VS_1MONTH_POST_DX_PBMC_UP
Immunologic_signatures	GSE9006_TYPE_1_DIABETES_AT_DX_VS_4MONTH_POST_DX_PBMC_UP	200	11	0.00110752	0.00680434	SART1:RAB1B:P2RY2:ARF6:APOBR:MRPL12:FZR1:IER2:JUND:PPP1R15A:ARL4A	http://www.gsea-msigdb.org/gsea/msigdb/cards/GSE9006_TYPE_1_DIABETES_AT_DX_VS_4MONTH_POST_DX_PBMC_UP
Immunologic_signatures	GSE17721_LPS_VS_PAM3CSK4_4H_BMDC_DN	200	11	0.00110752	0.00680434	SLC2A1:SHC1:RAB3IL1:MAP3K11:CLUH:FASN:FZR1:WIZ:ATP6V1A:SKP1:SLC6A8	http://www.gsea-msigdb.org/gsea/msigdb/cards/GSE17721_LPS_VS_PAM3CSK4_4H_BMDC_DN
Immunologic_signatures	GSE17721_POLYIC_VS_CPG_1H_BMDC_UP	200	11	0.00110752	0.00680434	CSDE1:GPAM:ALG9:ALG9:SUDS3:EIF5:MTA1:RPLP1:HCFC1R1:ATP13A1:RPS16:PEX2	http://www.gsea-msigdb.org/gsea/msigdb/cards/GSE17721_POLYIC_VS_CPG_1H_BMDC_UP
Immunologic_signatures	GSE9650_GP33_VS_GP276_LCMV_SPECIFIC_EXHAUSTED_CD8_TCELL_UP	200	11	0.00110752	0.00680434	ATP13A2:TNKS1BP1:ATG2A:LRP10:ARID3B:CSK:HCFC1R1:DAZAP1:MLLT1:WIZ:ZNF467	http://www.gsea-msigdb.org/gsea/msigdb/cards/GSE9650_GP33_VS_GP276_LCMV_SPECIFIC_EXHAUSTED_CD8_TCELL_UP
Immunologic_signatures	GSE3982_DC_VS_MAC_LPS_STIM_UP	200	11	0.00110752	0.00680434	ZDHHC18:SHC1:PRR5L:TMEM87A:MFAP1:AMZ2:ARHGEF18:LRRC3:LRRC3DN:ALG12:GTF2E1:AGK	http://www.gsea-msigdb.org/gsea/msigdb/cards/GSE3982_DC_VS_MAC_LPS_STIM_UP
Immunologic_signatures	GSE17721_POLYIC_VS_CPG_8H_BMDC_UP	200	11	0.00110752	0.00680434	ESPN:ATP13A2:SNW1:PRR14:UPF1:FZD5:PLXNB2:NCK1:TAPBP:PPARD:AIG1	http://www.gsea-msigdb.org/gsea/msigdb/cards/GSE17721_POLYIC_VS_CPG_8H_BMDC_UP
Immunologic_signatures	GSE27786_CD4_TCELL_VS_NEUTROPHIL_UP	200	11	0.00110752	0.00680434	GPAM:RP11-307N16.6:SPATA13:LRP10:AQR:UBR1:GAA:MAP2K7:JUND:TRPM4:NDRG3:LETM1	http://www.gsea-msigdb.org/gsea/msigdb/cards/GSE27786_CD4_TCELL_VS_NEUTROPHIL_UP
Immunologic_signatures	GSE41867_NAIVE_VS_DAY15_LCMV_EFFECTOR_CD8_TCELL_DN	200	11	0.00110752	0.00680434	ADD3:AP2A2:TOLLIP:KLF13:UBALD1:RAB4B:CCDC9:SF3B1:CEP70:TLE1:STAG2	http://www.gsea-msigdb.org/gsea/msigdb/cards/GSE41867_NAIVE_VS_DAY15_LCMV_EFFECTOR_CD8_TCELL_DN
Immunologic_signatures	GSE26351_UNSTIM_VS_WNT_PATHWAY_STIM_HEMATOPOIETIC_PROGENITORS_DN	200	11	0.00110752	0.00680434	PLBD2:HEATR5A:UBR1:GMIP:YTHDF1:BCR:SEC22A:PIK3R4:LARS:VPS41:ATP7A	http://www.gsea-msigdb.org/gsea/msigdb/cards/GSE26351_UNSTIM_VS_WNT_PATHWAY_STIM_HEMATOPOIETIC_PROGENITORS_DN
Immunologic_signatures	GSE9878_CTRL_VS_EBF_TRANSDUCED_PAX5_KO_PRO_BCELL_UP	200	11	0.00110752	0.00680434	GUCY2C:RHOF:GLIS2:APOBR:ZFPM1:SEPT9:ACTN4:CIC:MBOAT7:GAK:PLEC	http://www.gsea-msigdb.org/gsea/msigdb/cards/GSE9878_CTRL_VS_EBF_TRANSDUCED_PAX5_KO_PRO_BCELL_UP
Immunologic_signatures	GSE17721_CTRL_VS_CPG_12H_BMDC_UP	200	11	0.00110752	0.00680434	AAMDC:AACS:TDRD3:PACS2:UBR1:MKNK2:CDC25B:SERINC3:TXN2:PLXNB2:SLC37A3	http://www.gsea-msigdb.org/gsea/msigdb/cards/GSE17721_CTRL_VS_CPG_12H_BMDC_UP
Immunologic_signatures	GSE28737_WT_VS_BCL6_HET_FOLLICULAR_BCELL_UP	200	11	0.00110752	0.00680434	RLF:VEZT:SPNS1:PIGN:DPP9:STXBP2:TRAPPC12:TRIM26:VPS41:ZYX:KLF4	http://www.gsea-msigdb.org/gsea/msigdb/cards/GSE28737_WT_VS_BCL6_HET_FOLLICULAR_BCELL_UP
Immunologic_signatures	GSE27786_LSK_VS_CD8_TCELL_DN	200	11	0.00110752	0.00680434	RLF:SYT7:COX16:AQR:NAA60:NAA60:UBALD2:PNKD:CRNKL1:NDRG3:TIGD2:SLC37A3	http://www.gsea-msigdb.org/gsea/msigdb/cards/GSE27786_LSK_VS_CD8_TCELL_DN
Immunologic_signatures	GSE26030_UNSTIM_VS_RESTIM_TH1_DAY5_POST_POLARIZATION_DN	200	11	0.00110752	0.00680434	AGRN:RNASEL:INF2:RAB11FIP5:TXN2:TMEM184B:XRCC4:ATP6V1B2:SLC45A4:NOTCH1:CDK16	http://www.gsea-msigdb.org/gsea/msigdb/cards/GSE26030_UNSTIM_VS_RESTIM_TH1_DAY5_POST_POLARIZATION_DN
Immunologic_signatures	GSE40184_HEALTHY_VS_HCV_INFECTED_DONOR_PBMC_DN	200	11	0.00110752	0.00680434	INF2:FURIN:COASY:TPGS1:UPF1:RELB:SLC52A3:ADM2:SLC12A7:SLC45A4:DENND4C	http://www.gsea-msigdb.org/gsea/msigdb/cards/GSE40184_HEALTHY_VS_HCV_INFECTED_DONOR_PBMC_DN
Immunologic_signatures	GSE27786_LSK_VS_BCELL_DN	200	11	0.00110752	0.00680434	RLF:PARG:ARF6:VTI1B:PRR14:ATP2A3:MKNK2:CIC:SERINC3:ICOSLG:MFHAS1	http://www.gsea-msigdb.org/gsea/msigdb/cards/GSE27786_LSK_VS_BCELL_DN
Immunologic_signatures	GSE33374_CD8_ALPHAALPHA_VS_ALPHABETA_CD161_HIGH_TCELL_UP	200	11	0.00110752	0.00680434	MYBBP1A:NKIRAS2:EFNA2:SF3A2:GNA11:ATP13A1:CIC:PRKD2:ATF5:RXRA:NOTCH1	http://www.gsea-msigdb.org/gsea/msigdb/cards/GSE33374_CD8_ALPHAALPHA_VS_ALPHABETA_CD161_HIGH_TCELL_UP
Immunologic_signatures	GSE32164_RESTING_DIFFERENTIATED_VS_CMYC_INHIBITED_MACROPHAGE_DN	200	11	0.00110752	0.00680434	STK40:TMCO1:SPNS1:ZFPM1:CNDP2:SULF2:MYD88:FAM105A:PIM1:MFHAS1:NOTCH1	http://www.gsea-msigdb.org/gsea/msigdb/cards/GSE32164_RESTING_DIFFERENTIATED_VS_CMYC_INHIBITED_MACROPHAGE_DN
Immunologic_signatures	GSE7509_DC_VS_MONOCYTE_WITH_FCGRIIB_STIM_UP	200	11	0.00110752	0.00680434	ATG2A:AQR:ATP2A3:GATA6:GNA11:LRPPRC:RMND5A:VPS41:FZD1:RXRA:SNAPC4	http://www.gsea-msigdb.org/gsea/msigdb/cards/GSE7509_DC_VS_MONOCYTE_WITH_FCGRIIB_STIM_UP
Immunologic_signatures	GSE3982_NEUTROPHIL_VS_BCELL_UP	200	11	0.00110752	0.00680434	CASZ1:UNC5B:MTSS1L:SECTM1:MYO9B:GMIP:SERINC3:FAM105A:BPGM:ZYX:ATP6V1B2	http://www.gsea-msigdb.org/gsea/msigdb/cards/GSE3982_NEUTROPHIL_VS_BCELL_UP
Immunologic_signatures	GSE6674_PL2_3_VS_ANTI_IGM_AND_CPG_STIM_BCELL_DN	200	11	0.00110752	0.00680434	SDF4:ZDHHC18:PC:VPS37B:HECTD1:HEATR5A:CLPX:SEPT9:TMEM184B:PIM1:MYB	http://www.gsea-msigdb.org/gsea/msigdb/cards/GSE6674_PL2_3_VS_ANTI_IGM_AND_CPG_STIM_BCELL_DN
Immunologic_signatures	GSE7831_UNSTIM_VS_CPG_STIM_PDC_1H_UP	200	11	0.00110752	0.00680434	PRPF18:UBALD1:ZNF764:SREBF1:PTBP1:RAVER1:MBOAT7:SERINC3:MYD88:FAM105A:NOTCH1	http://www.gsea-msigdb.org/gsea/msigdb/cards/GSE7831_UNSTIM_VS_CPG_STIM_PDC_1H_UP
Immunologic_signatures	GSE17721_CTRL_VS_POLYIC_4H_BMDC_UP	200	11	0.00110752	0.00680434	SSU72:STK40:SLC2A1:GIT1:MKNK2:RFX2:RFX1:MED7:TMEM242:PEX2:TMLHE	http://www.gsea-msigdb.org/gsea/msigdb/cards/GSE17721_CTRL_VS_POLYIC_4H_BMDC_UP
Immunologic_signatures	GSE23568_ID3_TRANSDUCED_VS_ID3_KO_CD8_TCELL_DN	200	11	0.00110752	0.00680434	GLCE:RRN3:CD97:CIC:IDUA:RELL1:FAM105A:FBXO38:ZNF467:MFHAS1:CDK16	http://www.gsea-msigdb.org/gsea/msigdb/cards/GSE23568_ID3_TRANSDUCED_VS_ID3_KO_CD8_TCELL_DN
Immunologic_signatures	GSE17721_LPS_VS_POLYIC_2H_BMDC_UP	200	11	0.00110752	0.00680434	EPHA2:STK40:RLF:ARF6:SPIRE2:CDC42EP1:WDR48:TMEM39A:NCK1:BRI3:MET	http://www.gsea-msigdb.org/gsea/msigdb/cards/GSE17721_LPS_VS_POLYIC_2H_BMDC_UP
Immunologic_signatures	GSE7831_UNSTIM_VS_CPG_STIM_PDC_1H_DN	200	11	0.00110752	0.00680434	ARL3:HECTD1:HEATR5A:TMEM159:SEPT9:CNDP2:SHKBP1:ACO2:XRCC4:PIM1:TLE1	http://www.gsea-msigdb.org/gsea/msigdb/cards/GSE7831_UNSTIM_VS_CPG_STIM_PDC_1H_DN
Immunologic_signatures	GSE3982_MAC_VS_EFF_MEMORY_CD4_TCELL_UP	200	11	0.00110752	0.00680434	PNMA1:CLCN7:TECR:NDUFS1:FZD5:SERINC3:OPA1:PPARD:CLIP2:GTF2IRD1:SHB	http://www.gsea-msigdb.org/gsea/msigdb/cards/GSE3982_MAC_VS_EFF_MEMORY_CD4_TCELL_UP
Immunologic_signatures	GSE7831_CPG_VS_INFLUENZA_STIM_PDC_1H_UP	200	11	0.00110752	0.00680434	CDK11B:RCN1:LRP10:IST1:ZFPM1:MLLT1:SF3B1:ARAP3:MED23:MYB:SLC27A4	http://www.gsea-msigdb.org/gsea/msigdb/cards/GSE7831_CPG_VS_INFLUENZA_STIM_PDC_1H_UP
Immunologic_signatures	GSE17721_LPS_VS_POLYIC_12H_BMDC_DN	200	11	0.00110752	0.00680434	SESN2:CARS:TNFRSF1A:HNF1A:ARF6:HCFC1R1:LASP1:LAMA5:NCK1:FIG4:TMLHE	http://www.gsea-msigdb.org/gsea/msigdb/cards/GSE17721_LPS_VS_POLYIC_12H_BMDC_DN
Immunologic_signatures	GSE11961_MARGINAL_ZONE_BCELL_VS_MEMORY_BCELL_DAY40_DN	200	11	0.00110752	0.00680434	PEX14:RLF:ARV1:NBAS:KIAA1211L:AGPAT3:TXN2:NELFA:SLC12A7:GMDS:MYB	http://www.gsea-msigdb.org/gsea/msigdb/cards/GSE11961_MARGINAL_ZONE_BCELL_VS_MEMORY_BCELL_DAY40_DN
Immunologic_signatures	GSE7509_DC_VS_MONOCYTE_DN	200	11	0.00110752	0.00680434	AGRN:SMPD1:TSKU:COASY:IER2:KLF2:WDR92:TXN2:NCK1:TSC22D4:KLF4	http://www.gsea-msigdb.org/gsea/msigdb/cards/GSE7509_DC_VS_MONOCYTE_DN
Immunologic_signatures	GSE17721_LPS_VS_POLYIC_24H_BMDC_DN	200	11	0.00110752	0.00680434	SESN2:VPS37C:TNFRSF1A:SUDS3:PACS2:MTA1:CSK:MYO9B:RNPEPL1:TMEM184B:ATP6V1B2	http://www.gsea-msigdb.org/gsea/msigdb/cards/GSE17721_LPS_VS_POLYIC_24H_BMDC_DN
Immunologic_signatures	GSE34156_NOD2_LIGAND_VS_TLR1_TLR2_LIGAND_6H_TREATED_MONOCYTE_UP	200	11	0.00110752	0.00680434	AGRN:MAP3K11:RFX2:RNPEPL1:OSER1:MYD88:FBXW11:TAPBP:CLIP2:KLF4:HSDL2	http://www.gsea-msigdb.org/gsea/msigdb/cards/GSE34156_NOD2_LIGAND_VS_TLR1_TLR2_LIGAND_6H_TREATED_MONOCYTE_UP
Immunologic_signatures	GSE8621_UNSTIM_VS_LPS_PRIMED_UNSTIM_MACROPHAGE_DN	200	11	0.00110752	0.00680434	CDK11B:FBRSL1:APOBR:TBC1D10B:EDC4:SREBF1:TPGS1:MKNK2:NBAS:ZNF341:ASTE1	http://www.gsea-msigdb.org/gsea/msigdb/cards/GSE8621_UNSTIM_VS_LPS_PRIMED_UNSTIM_MACROPHAGE_DN
Immunologic_signatures	GSE5960_TH1_VS_ANERGIC_TH1_DN	200	11	0.00110752	0.00680434	SDF4:ARL3:PNPLA2:CAPN1:APEX1:LRP10:LONP2:GABARAPL2:AMZ2:PAPSS1:FBXW11	http://www.gsea-msigdb.org/gsea/msigdb/cards/GSE5960_TH1_VS_ANERGIC_TH1_DN
Immunologic_signatures	GSE5503_LIVER_DC_VS_MLN_DC_ACTIVATED_ALLOGENIC_TCELL_UP	200	11	0.00110752	0.00680434	INCENP:PTMS:PAK6:CCDC64B:CHAD:AP2A1:SOX12:SERINC3:BCR:TMEM39A:GTF2IRD1	http://www.gsea-msigdb.org/gsea/msigdb/cards/GSE5503_LIVER_DC_VS_MLN_DC_ACTIVATED_ALLOGENIC_TCELL_UP
Immunologic_signatures	GSE9988_LPS_VS_CTRL_TREATED_MONOCYTE_DN	200	11	0.00110752	0.00680434	KLF13:CSK:APOBR:VPS35:LASP1:GRN:UBALD2:TRAPPC12:BRD1:PLXNB2:NELFA	http://www.gsea-msigdb.org/gsea/msigdb/cards/GSE9988_LPS_VS_CTRL_TREATED_MONOCYTE_DN
Immunologic_signatures	KAECH_NAIVE_VS_MEMORY_CD8_TCELL_DN	200	11	0.00110752	0.00680434	PHF13:SHC1:ATF6:BAG3:HCFC1R1:GABARAPL2:CD97:JUND:PIM1:KLF4:RBMX	http://www.gsea-msigdb.org/gsea/msigdb/cards/KAECH_NAIVE_VS_MEMORY_CD8_TCELL_DN
Immunologic_signatures	GSE17301_ACD3_ACD28_VS_ACD3_ACD28_AND_IFNA5_STIM_CD8_TCELL_DN	200	11	0.00110752	0.00680434	CTSS:SLC7A5:RAP1GAP2:GRN:PPP1R15A:ATF5:TMEM184B:PLXNB2:QTRTD1:CCDC25:TMEM8B	http://www.gsea-msigdb.org/gsea/msigdb/cards/GSE17301_ACD3_ACD28_VS_ACD3_ACD28_AND_IFNA5_STIM_CD8_TCELL_DN
Immunologic_signatures	GSE37301_MULTIPOTENT_PROGENITOR_VS_RAG2_KO_NK_CELL_UP	200	11	0.00110752	0.00680434	SLC2A1:GPAM:EIF5:FURIN:LONP2:MMP15:RMND5A:ACO2:TSC22D4:ZNF467:STAG2	http://www.gsea-msigdb.org/gsea/msigdb/cards/GSE37301_MULTIPOTENT_PROGENITOR_VS_RAG2_KO_NK_CELL_UP
Immunologic_signatures	GSE26488_HDAC7_KO_VS_VP16_TRANSGENIC_HDAC7_KO_DOUBLE_POSITIVE_THYMOCYTE_DN	200	11	0.00110752	0.00680434	ZNF362:CTSS:GUCY2C:LAMP1:BDKRB1:DNM2:PNKD:TTC1:MYB:ATP6V1B2:TMEM66	http://www.gsea-msigdb.org/gsea/msigdb/cards/GSE26488_HDAC7_KO_VS_VP16_TRANSGENIC_HDAC7_KO_DOUBLE_POSITIVE_THYMOCYTE_DN
Immunologic_signatures	GSE5589_IL6_KO_VS_IL10_KO_LPS_AND_IL10_STIM_MACROPHAGE_45MIN_UP	200	11	0.00110752	0.00680434	ZDHHC18:ARL3:MCF2L:PER1:ZNF516:DOT1L:RELB:KIAA1211L:KIAA1147:ZYX:EHMT1	http://www.gsea-msigdb.org/gsea/msigdb/cards/GSE5589_IL6_KO_VS_IL10_KO_LPS_AND_IL10_STIM_MACROPHAGE_45MIN_UP
Immunologic_signatures	GSE14308_TH17_VS_INDUCED_TREG_DN	200	11	0.00110752	0.00680434	AAMDC:EVPL:SEPT9:RPTOR:MAP1S:YTHDF1:TXN2:TPPP:ARL4A:REEP4:RXRA	http://www.gsea-msigdb.org/gsea/msigdb/cards/GSE14308_TH17_VS_INDUCED_TREG_DN
Immunologic_signatures	GSE5589_WT_VS_IL6_KO_LPS_STIM_MACROPHAGE_45MIN_DN	200	11	0.00110752	0.00680434	KCNQ1:MCF2L:CEP170B:ZNF516:DOT1L:SF3A2:RFX1:JUND:KIAA1211L:FBXO38:ZYX	http://www.gsea-msigdb.org/gsea/msigdb/cards/GSE5589_WT_VS_IL6_KO_LPS_STIM_MACROPHAGE_45MIN_DN
Immunologic_signatures	GSE3982_CTRL_VS_LPS_48H_DC_UP	200	11	0.00110752	0.00680434	CAMTA1:CCDC86:PAK6:PTBP1:SPTLC3:CTDSPL:PAPSS1:NNT:CLIP2:NACC2:PLCXD1	http://www.gsea-msigdb.org/gsea/msigdb/cards/GSE3982_CTRL_VS_LPS_48H_DC_UP
Immunologic_signatures	GSE43955_TH0_VS_TGFB_IL6_IL23_TH17_ACT_CD4_TCELL_60H_DN	200	11	0.00110752	0.00680434	HK1:P2RY2:TNFRSF1A:IST1:IER2:ELL:OSER1:PLXNB2:MYD88:FAM105A:ZYX	http://www.gsea-msigdb.org/gsea/msigdb/cards/GSE43955_TH0_VS_TGFB_IL6_IL23_TH17_ACT_CD4_TCELL_60H_DN
Immunologic_signatures	GSE15930_NAIVE_VS_72H_IN_VITRO_STIM_IL12_CD8_TCELL_UP	200	11	0.00110752	0.00680434	DNAJC11:GGPS1:ARID3B:GIT1:CANT1:REXO1:SF3A2:KLF2:AP1B1:SLC22A1:KLF4	http://www.gsea-msigdb.org/gsea/msigdb/cards/GSE15930_NAIVE_VS_72H_IN_VITRO_STIM_IL12_CD8_TCELL_UP
Immunologic_signatures	GSE3920_UNTREATED_VS_IFNA_TREATED_FIBROBLAST_DN	200	11	0.00110752	0.00680434	PLBD2:IVD:GPT2:EDC4:PEX12:HEATR5B:SLC52A3:ZFP62:GMDS:VPS41:KIAA1147	http://www.gsea-msigdb.org/gsea/msigdb/cards/GSE3920_UNTREATED_VS_IFNA_TREATED_FIBROBLAST_DN
Immunologic_signatures	GSE44649_WT_VS_MIR155_KO_NAIVE_CD8_TCELL_DN	200	11	0.00110752	0.00680434	ABTB2:ARF6:PLA2G4F:IST1:HOOK2:UPF1:PVRL2:DCTN4:MFHAS1:TMEM8B:TMLHE	http://www.gsea-msigdb.org/gsea/msigdb/cards/GSE44649_WT_VS_MIR155_KO_NAIVE_CD8_TCELL_DN
Immunologic_signatures	GSE17721_12H_VS_24H_LPS_BMDC_UP	200	11	0.00110752	0.00680434	RCN1:VPS37C:MAP3K11:OAF:FLII:ADAMTSL5:SOX12:MYD88:ZYX:PLEC:STAG2	http://www.gsea-msigdb.org/gsea/msigdb/cards/GSE17721_12H_VS_24H_LPS_BMDC_UP
Immunologic_signatures	GSE2770_UNTREATED_VS_TGFB_AND_IL12_TREATED_ACT_CD4_TCELL_2H_DN	200	11	0.00110752	0.00680434	ATG2A:GOLGA3:ZNF516:USF2:PAK4:FBXO46:HIC2:TBC1D22A:MYB:TDRD7:FGD1	http://www.gsea-msigdb.org/gsea/msigdb/cards/GSE2770_UNTREATED_VS_TGFB_AND_IL12_TREATED_ACT_CD4_TCELL_2H_DN
Immunologic_signatures	GSE12198_NK_VS_NK_ACT_EXPANSION_SYSTEM_DERIVED_NK_CELL_DN	200	11	0.00110752	0.00680434	SLC2A1:PNPLA2:CASKIN2:ARHGDIA:DAZAP1:YPEL5:SERINC3:ARHGAP18:SLC22A1:CCDC25:RBMX	http://www.gsea-msigdb.org/gsea/msigdb/cards/GSE12198_NK_VS_NK_ACT_EXPANSION_SYSTEM_DERIVED_NK_CELL_DN
Immunologic_signatures	GSE12198_CTRL_VS_LOW_IL2_STIM_NK_CELL_UP	200	11	0.00110752	0.00680434	ATP13A2:RLF:PCNXL3:RPLP1:ABHD15:AP3D1:SLC35F6:MAPRE3:CEP70:TAPBP:ARL4A	http://www.gsea-msigdb.org/gsea/msigdb/cards/GSE12198_CTRL_VS_LOW_IL2_STIM_NK_CELL_UP
Immunologic_signatures	GSE411_UNSTIM_VS_100MIN_IL6_STIM_MACROPHAGE_DN	200	11	0.00110752	0.00680434	SDF4:VAV3:RNASEL:FAM149B1:GLCE:ARID3B:MBOAT7:FAM210B:NNT:CTPS2:CDK16	http://www.gsea-msigdb.org/gsea/msigdb/cards/GSE411_UNSTIM_VS_100MIN_IL6_STIM_MACROPHAGE_DN
Immunologic_signatures	GSE16385_IFNG_TNF_VS_UNSTIM_MACROPHAGE_ROSIGLITAZONE_TREATED_DN	200	11	0.00110752	0.00680434	CDK11A:TMEM57:ADD3:CD248:KLF2:GMIP:ATP13A1:RAB3GAP1:ASTE1:MED23:STAG2	http://www.gsea-msigdb.org/gsea/msigdb/cards/GSE16385_IFNG_TNF_VS_UNSTIM_MACROPHAGE_ROSIGLITAZONE_TREATED_DN
Immunologic_signatures	GSE17721_LPS_VS_GARDIQUIMOD_4H_BMDC_DN	200	11	0.00110752	0.00680434	SDF4:SLC2A1:EIF5:PACS2:LONP2:SF3A2:FZR1:MYO9B:TSC22D4:MROH1:TSPAN6	http://www.gsea-msigdb.org/gsea/msigdb/cards/GSE17721_LPS_VS_GARDIQUIMOD_4H_BMDC_DN
Immunologic_signatures	GSE557_WT_VS_CIITA_KO_DC_UP	200	11	0.00110752	0.00680434	RCN1:MYBBP1A:COASY:ZNF414:ATP13A1:KIAA1211L:RRBP1:TXN2:RPP14:MFHAS1:SLC20A2	http://www.gsea-msigdb.org/gsea/msigdb/cards/GSE557_WT_VS_CIITA_KO_DC_UP
microRNA_targets	TTTGCAC_MIR19A_MIR19B	515	21	0.000525004	0.00682505	PHF13:CAMTA1:ZDHHC18:PRR5L:CHST1:VPS37B:KLF13:PAK6:ITFG3:ITFG3:CBX1:WBP2:CC2D1A:RFX1:SPHK2:PPP6R1:TMEM63B:TTYH3:ATP6V1B2:CNTFR:RXRA:SLC6A8	http://www.gsea-msigdb.org/gsea/msigdb/cards/TTTGCAC_MIR19A_MIR19B
TF_targets	USF_02	278	13	0.00179495	0.00688629	NUDC:RLF:CSDE1:RAB3IL1:LRP5:SPNS1:SHPK:SHPK:PER1:GRN:NACC1:ATP6V1A:DCTN4:GNB2	http://www.gsea-msigdb.org/gsea/msigdb/cards/USF_02
TF_targets	GATA3_01	245	12	0.00180903	0.00689691	HSPG2:CAPN1:PLEKHG6:ZFPM1:ERBB2:OTOP2:SHKBP1:PVRL2:SOX12:ARL4A:FZD1:RBMX	http://www.gsea-msigdb.org/gsea/msigdb/cards/GATA3_01
Hallmark_gene_sets	HALLMARK_ESTROGEN_RESPONSE_LATE	200	11	0.00110752	0.00692201	ARL3:ADD3:ST14:SCNN1A:SLC7A5:TJP3:LARGE:MAPK13:MYB:HR:KLF4	http://www.gsea-msigdb.org/gsea/msigdb/cards/HALLMARK_ESTROGEN_RESPONSE_LATE
GWAScatalog	Red blood cell count	234	15	2.677e-05	0.00694107	PRDM16:HK1:FBRSL1:ITFG3:ITFG3:ZFPM1:AP3D1:DOT1L:TOX2:MECOM:SLC12A7:GMDS:MED20:MYB:MOSPD3:G6PD
GO_mf	GO_GTPASE_ACTIVITY	319	16	0.000261828	0.0069469	RIT1:ARF1:ARL3:RAB1B:RHOF:ARF6:EIF5:NKIRAS2:SEPT9:GNA11:DNM2:RAB4B:RASD2:EEFSEC:OPA1:GNB2	http://www.gsea-msigdb.org/gsea/msigdb/cards/GO_GTPASE_ACTIVITY
GO_mf	GO_CALMODULIN_BINDING	197	12	0.000268142	0.00697448	KCNQ4:RIT1:ADD3:KCNQ1:SYT7:PLCB3:MYO1C:MKNK2:CAMSAP3:MYO9B:TRPM4:MYH14	http://www.gsea-msigdb.org/gsea/msigdb/cards/GO_CALMODULIN_BINDING
GO_mf	GO_RAB_GTPASE_BINDING	169	11	0.000271348	0.00697448	RAB3IL1:ULK1:CCDC64B:TBC1D10B:RAB11FIP4:RAB11FIP5:RAB3GAP1:MLPH:MICALL1:TBC1D22A:DENND4C	http://www.gsea-msigdb.org/gsea/msigdb/cards/GO_RAB_GTPASE_BINDING
Curated_gene_sets	PID_MTOR_4PATHWAY	69	7	0.000249026	0.00702508	ULK1:TSC2:RRN3:SREBF1:RPTOR:AKT1S1:FBXW11	http://www.gsea-msigdb.org/gsea/msigdb/cards/PID_MTOR_4PATHWAY
microRNA_targets	AGGGCCA_MIR328	79	7	0.000573022	0.00703544	SLC2A1:PAK6:RPP14:AGPAT1:PIM1:TTYH3:FGD1	http://www.gsea-msigdb.org/gsea/msigdb/cards/AGGGCCA_MIR328
Chemical_and_Genetic_pertubation	CHIARADONNA_NEOPLASTIC_TRANSFORMATION_CDC25_DN	146	10	0.000339935	0.00705952	AGRN:PNPLA2:TMEM159:MYO1C:LASP1:ITGB4:KLF2:PNKD:RNPEPL1:KLF4	http://www.gsea-msigdb.org/gsea/msigdb/cards/CHIARADONNA_NEOPLASTIC_TRANSFORMATION_CDC25_DN
Hallmark_gene_sets	HALLMARK_UV_RESPONSE_DN	144	9	0.00127475	0.00708192	PEX14:ADD3:SLC22A18:MTA1:ERBB2:MGLL:MET:VAV2:RXRA	http://www.gsea-msigdb.org/gsea/msigdb/cards/HALLMARK_UV_RESPONSE_DN
Wikipathways	VEGFA-VEGFR2 Signaling Pathway	237	14	0.000117911	0.00711398	SHC1:ATF6:PLCB3:NR4A1:ARF6:CSK:MAP2K7:PRKD2:AKT1S1:EPN1:NCK1:FBXW11:SHB:VAV2	http://www.wikipathways.org/instance/WP3888_r106441
Chemical_and_Genetic_pertubation	BENPORATH_CYCLING_GENES	646	25	0.000352795	0.00725986	RBM8A:SHC1:BAG3:VPS37C:TSKU:PTMS:CDC42EP4:FOXK2:AP3D1:FZR1:ZNF414:CD97:CIC:CDC25B:OSER1:AGPAT3:CDC42EP1:CEP70:FXR1:FAM105A:MAPK13:ARL4A:MET:KIAA1147:PLCXD1	http://www.gsea-msigdb.org/gsea/msigdb/cards/BENPORATH_CYCLING_GENES
Chemical_and_Genetic_pertubation	ZWANG_EGF_INTERVAL_DN	233	13	0.000354797	0.00725986	CASZ1:UNC5B:ABTB2:CDC42BPG:CD248:RP11-307N16.6:SPATA13:HCFC1R1:SREBF1:CDC42EP4:LAMA5:MKL1:ARSA:REEP4	http://www.gsea-msigdb.org/gsea/msigdb/cards/ZWANG_EGF_INTERVAL_DN
Chemical_and_Genetic_pertubation	FARMER_BREAST_CANCER_APOCRINE_VS_BASAL	328	16	0.000356177	0.00725986	P4HA1:SLC22A18:CHST1:P2RY2:SCNN1A:TMEM87A:LONP2:SREBF1:FASN:MKNK2:KDM4B:MLPH:NCK1:ERLIN2:ATP7A:G6PD	http://www.gsea-msigdb.org/gsea/msigdb/cards/FARMER_BREAST_CANCER_APOCRINE_VS_BASAL
GO_bp	GO_PEPTIDYL_LYSINE_MODIFICATION	384	18	0.00025432	0.00726413	PRDM16:RLF:TOLLIP:MEN1:SNW1:NAA60:NAA60:PER1:WBP2:DOT1L:TRPM4:CSRP2BP:RASD2:BRD1:MECOM:MYB:PLOD3:EHMT1:ATP7A	http://www.gsea-msigdb.org/gsea/msigdb/cards/GO_PEPTIDYL_LYSINE_MODIFICATION
GO_bp	GO_POSITIVE_REGULATION_OF_MRNA_PROCESSING	32	5	0.000254986	0.00726413	SF3B4:SNW1:DAZAP1:HSF1:RBMX	http://www.gsea-msigdb.org/gsea/msigdb/cards/GO_POSITIVE_REGULATION_OF_MRNA_PROCESSING
TF_targets	WGGAATGY_TEF1_Q6	385	16	0.00191923	0.00727163	EPHA2:SHC1:SCNN1A:PTMS:NR4A1:ERBB2:ITGB4:JUND:BCAM:MAPRE3:CSRP2BP:CDC42EP1:SH3BP1:MGLL:ITGA2:ZNF467	http://www.gsea-msigdb.org/gsea/msigdb/cards/WGGAATGY_TEF1_Q6
TF_targets	LMO2COM_02	247	12	0.00193556	0.00728821	TMEM57:SYT7:CAPN1:PLEKHG6:NR4A1:HNF1A:ZFPM1:OTOP2:GATA6:PVRL2:AP1B1:FBXL18	http://www.gsea-msigdb.org/gsea/msigdb/cards/LMO2COM_02
GO_bp	GO_POSITIVE_REGULATION_OF_CELLULAR_AMIDE_METABOLIC_PROCESS	141	10	0.000256953	0.0072919	TNFRSF1A:SMPD3:ERBB2:PPP1R15A:YTHDF1:NCK1:FXR1:FASTKD3:ITGA2:RXRA	http://www.gsea-msigdb.org/gsea/msigdb/cards/GO_POSITIVE_REGULATION_OF_CELLULAR_AMIDE_METABOLIC_PROCESS
GO_bp	GO_REGULATION_OF_CELLULAR_AMIDE_METABOLIC_PROCESS	453	20	0.000259372	0.00733224	SESN2:RBM8A:TNFRSF1A:EIF5:SMPD3:PER1:ERBB2:RARA:MKNK2:UPF1:PPP1R15A:LRPPRC:PAIP2B:YTHDF1:EEFSEC:NCK1:FXR1:FASTKD3:ITGA2:RXRA	http://www.gsea-msigdb.org/gsea/msigdb/cards/GO_REGULATION_OF_CELLULAR_AMIDE_METABOLIC_PROCESS
TF_targets	SRF_C	215	11	0.00196822	0.00736573	PLCB3:CD248:SSH3:LRP5:AAMDC:NR4A1:WDR81:IER2:ITGB6:RASD2:ACTB	http://www.gsea-msigdb.org/gsea/msigdb/cards/SRF_C
Curated_gene_sets	REACTOME_INNATE_IMMUNE_SYSTEM	1101	37	0.00026341	0.00739295	VAV3:CTSS:SHC1:AP2A2:TOLLIP:CAPN1:RHOF:LAMP1:IST1:MYO1C:NKIRAS2:GRN:CANT1:GAA:MAP2K7:DNM2:CD97:MYO9B:RAB4B:RELB:YPEL5:KCMF1:ARSA:MYD88:ATP6V1A:PIK3R4:NCK1:SKP1:FBXW11:FAF2:MAPK13:ACTB:BRI3:PDAP1:ATP6V1B2:VAV2:ATP7A	http://www.gsea-msigdb.org/gsea/msigdb/cards/REACTOME_INNATE_IMMUNE_SYSTEM
GO_bp	GO_PEROXISOMAL_MEMBRANE_TRANSPORT	18	4	0.000264167	0.0074392	PEX14:LONP2:PEX12:PEX2	http://www.gsea-msigdb.org/gsea/msigdb/cards/GO_PEROXISOMAL_MEMBRANE_TRANSPORT
Immunologic_signatures	GSE3565_DUSP1_VS_WT_SPLENOCYTES_POST_LPS_INJECTION_DN	172	10	0.00121326	0.00744457	PTMS:KLF13:ATP2A3:SRCIN1:NBAS:RRBP1:ABHD12:MED20:FZD1:CCDC25	http://www.gsea-msigdb.org/gsea/msigdb/cards/GSE3565_DUSP1_VS_WT_SPLENOCYTES_POST_LPS_INJECTION_DN
Curated_gene_sets	CAMPS_COLON_CANCER_COPY_NUMBER_UP	92	8	0.00026729	0.00746376	CSDE1:FLII:CANT1:DAZAP1:UPF1:ZDHHC8:RXRA:NOTCH1	http://www.gsea-msigdb.org/gsea/msigdb/cards/CAMPS_COLON_CANCER_COPY_NUMBER_UP
GO_bp	GO_REGULATION_OF_CELL_CYCLE_PROCESS	785	29	0.000266542	0.00747224	LSM10:ECD:TNKS1BP1:INCENP:MEN1:LRP5:APEX1:SMPD3:MYBBP1A:GIT1:RAB11FIP4:DBF4B:RPTOR:GATA6:FZR1:WIZ:MED25:ATF5:CDC25B:SUSD2:CTDSPL:PIK3R4:CEP70:CEP72:SKP1:KLF4:NACC2:EHMT1:STAG2	http://www.gsea-msigdb.org/gsea/msigdb/cards/GO_REGULATION_OF_CELL_CYCLE_PROCESS
GO_bp	GO_ENDOCYTOSIS	634	25	0.000267374	0.00747224	HSPG2:ARF1:AP2A2:SYT7:LRP5:LRP10:HEATR5A:ARF6:TSC2:APOBR:DNM2:HOOK2:ACTN4:RAB4B:AP2A1:EPN1:HEATR5B:PROM2:SUSD2:SH3BP1:MICALL1:GAK:ITGA2:ACTB:ACHE	http://www.gsea-msigdb.org/gsea/msigdb/cards/GO_ENDOCYTOSIS
TF_targets	GCGNNANTTCC_UNKNOWN	125	8	0.00201453	0.00749308	NAA60:NAA60:GABARAPL2:CASKIN2:AKT1S1:SF3B1:TBC1D22A:ZER1:NDOR1	http://www.gsea-msigdb.org/gsea/msigdb/cards/GCGNNANTTCC_UNKNOWN
Computational_gene_sets	GCM_RAN	196	13	6.41463e-05	0.00763586	RBM8A:VPS26B:HECTD1:TBC1D10B:WBP2:CRNKL1:NDRG3:LARGE:ATP6V1A:DCTN4:FBXW11:ATP6V1B2:ZER1	http://www.gsea-msigdb.org/gsea/msigdb/cards/GCM_RAN
Computational_gene_sets	MORF_FDXR	226	14	7.11968e-05	0.00763586	SLC2A1:SLC6A9:RBM8A:AP2A2:CLPX:PARN:EFNA2:FUT6:MYO9B:LTBP4:PAIP2B:TBC1D22A:BTD:AGPAT1	http://www.gsea-msigdb.org/gsea/msigdb/cards/MORF_FDXR
GO_mf	GO_ATPASE_ACTIVITY_COUPLED	356	17	0.000302008	0.00764312	ATP13A2:DHX37:ATP5EP2:CLPX:LONP2:MYO1C:ATP2A3:UPF1:ATP13A1:MYH14:ATP6V1A:TAPBP:CFTR:ABCB8:ATP6V1B2:ABCA2:ATP7A	http://www.gsea-msigdb.org/gsea/msigdb/cards/GO_ATPASE_ACTIVITY_COUPLED
TF_targets	FOXO1_02	249	12	0.00206925	0.00764997	PNPLA2:AAMDC:PTMS:HNF1A:ULK1:CLPX:RFX1:AKT1S1:SERINC3:RASD2:CLIP2:HR	http://www.gsea-msigdb.org/gsea/msigdb/cards/FOXO1_02
GO_cc	GO_UBIQUITIN_LIGASE_COMPLEX	281	14	0.000663167	0.00765421	UBR1:FBXL16:FZR1:DDA1:YPEL5:RMND5A:SKP1:MED7:FBXW11:MED20:FBXL18:ANKIB1:RNF20:ZER1	http://www.gsea-msigdb.org/gsea/msigdb/cards/GO_UBIQUITIN_LIGASE_COMPLEX
GO_cc	GO_NUCLEAR_CHROMOSOME	599	23	0.000665251	0.00765421	ADD3:TNKS1BP1:INCENP:MEN1:SUDS3:CDX2:APEX1:MTA1:RARA:CBX1:WBP2:KLF2:JUND:UPF1:GATAD2A:LRPPRC:PPARD:ACTB:TONSL:KLF4:RXRA:NACC2:RBMX	http://www.gsea-msigdb.org/gsea/msigdb/cards/GO_NUCLEAR_CHROMOSOME
Curated_gene_sets	THEILGAARD_NEUTROPHIL_AT_SKIN_WOUND_DN	227	13	0.000276137	0.00767187	ADD3:ULK1:FLII:LASP1:RARA:CBX1:CD97:MYO9B:UPF1:ACTN4:GTF2E1:GNB2:HSF1	http://www.gsea-msigdb.org/gsea/msigdb/cards/THEILGAARD_NEUTROPHIL_AT_SKIN_WOUND_DN
Chemical_and_Genetic_pertubation	MASSARWEH_TAMOXIFEN_RESISTANCE_UP	575	23	0.000380462	0.00770329	GPR157:TMEM57:TRIM62:MUC2:SMPD1:SYT7:P2RY2:RHOF:RP11-307N16.6:SPATA13:RAP1GAP2:ATP2A3:ERBB2:EPN3:SMIM5:CANT1:BCAM:RAB11FIP5:PROM2:FAM210B:TMEM39A:ARAP3:TMEM8B:KLF4	http://www.gsea-msigdb.org/gsea/msigdb/cards/MASSARWEH_TAMOXIFEN_RESISTANCE_UP
Chemical_and_Genetic_pertubation	VECCHI_GASTRIC_CANCER_EARLY_UP	432	19	0.000383809	0.00770329	GUCY2C:MCF2L:MARVELD3:GRN:INTS2:EFNA2:SHKBP1:CDC25B:ABHD12:LAMA5:SHANK3:CEP72:ITGA2:XRCC4:MYB:CFTR:FAM83H:EPPK1:SLC6A8	http://www.gsea-msigdb.org/gsea/msigdb/cards/VECCHI_GASTRIC_CANCER_EARLY_UP
Chemical_and_Genetic_pertubation	HOSHIDA_LIVER_CANCER_SUBCLASS_S1	235	13	0.000384931	0.00770329	SLC2A1:CTSS:RIT1:HK1:MFAP1:SLC7A5:GRN:DNM2:FCGBP:PRKD2:CDC25B:PAPSS1:ATP6V1B2	http://www.gsea-msigdb.org/gsea/msigdb/cards/HOSHIDA_LIVER_CANCER_SUBCLASS_S1
GO_bp	GO_MORPHOGENESIS_OF_AN_EPITHELIUM	526	22	0.000276816	0.0077068	EPHA2:AP2A2:LRP5:ST14:TSC2:RARA:CAMSAP3:MEGF8:PRKD2:AP2A1:FZD5:IHH:LAMA5:SH3BP1:PLXNB2:FZD1:PLOD3:MET:KLF4:RXRA:NOTCH1:ATP7A	http://www.gsea-msigdb.org/gsea/msigdb/cards/GO_MORPHOGENESIS_OF_AN_EPITHELIUM
Curated_gene_sets	BASAKI_YBX1_TARGETS_DN	387	18	0.000279286	0.00772036	CASZ1:VAV3:P4HA1:SLC22A18:EIF5:FAM189A1:PCSK6:SEZ6L2:KDM4B:IER2:YPEL5:SF3B1:NDUFS1:MMP24-AS1:ARHGAP18:MET:ATP7A:TSPAN6	http://www.gsea-msigdb.org/gsea/msigdb/cards/BASAKI_YBX1_TARGETS_DN
TF_targets	CREB_Q4_01	217	11	0.00211576	0.00777477	EPHA2:CCDC86:VPS37B:MESDC1:SEZ6L2:PER1:JUND:RELB:PPP1R15A:TMEM39A:ZNF184	http://www.gsea-msigdb.org/gsea/msigdb/cards/CREB_Q4_01
GO_bp	GO_POSITIVE_REGULATION_OF_TRANSMEMBRANE_TRANSPORT	198	12	0.000280851	0.00778965	ADC:CTSS:RNASEL:ARF1:KCNQ1:BDKRB1:DNM2:ACTN4:CHCHD10:SHANK3:CFTR:G6PD	http://www.gsea-msigdb.org/gsea/msigdb/cards/GO_POSITIVE_REGULATION_OF_TRANSMEMBRANE_TRANSPORT
Chemical_and_Genetic_pertubation	BONOME_OVARIAN_CANCER_SURVIVAL_SUBOPTIMAL_DEBULKING	504	21	0.000396874	0.00789444	CDK11B:CDHR5:KCNQ1:CDC42EP4:ITGB4:FZR1:STXBP2:HOOK2:CC2D1A:WIZ:MYO9B:ELL:UPF1:GMIP:MYH14:EPN1:FBXO38:ERLIN2:ZER1:VAV2:CDK16	http://www.gsea-msigdb.org/gsea/msigdb/cards/BONOME_OVARIAN_CANCER_SURVIVAL_SUBOPTIMAL_DEBULKING
Chemical_and_Genetic_pertubation	MELLMAN_TUT1_TARGETS_UP	20	4	0.000406436	0.00794113	ATF6:PTBP1:SF3A2:G6PD	http://www.gsea-msigdb.org/gsea/msigdb/cards/MELLMAN_TUT1_TARGETS_UP
Chemical_and_Genetic_pertubation	GAJATE_RESPONSE_TO_TRABECTEDIN_DN	20	4	0.000406436	0.00794113	E2F2:CCDC86:ARHGDIA:GMDS	http://www.gsea-msigdb.org/gsea/msigdb/cards/GAJATE_RESPONSE_TO_TRABECTEDIN_DN
Chemical_and_Genetic_pertubation	WHITE_NEUROBLASTOMA_WITH_1P36.3_DELETION	20	4	0.000406436	0.00794113	ESPN:PHF13:DNAJC11:CAMTA1	http://www.gsea-msigdb.org/gsea/msigdb/cards/WHITE_NEUROBLASTOMA_WITH_1P36.3_DELETION
Positional_gene_sets	chr22q13	270	15	0.000134762	0.00805875	CDC42EP1:SH3BP1:MICALL1:BAIAP2L2:TMEM184B:MKL1:ACO2:LDOC1L:TBC1D22A:BRD1:ALG12:PLXNB2:ADM2:ARSA:SHANK3	http://www.gsea-msigdb.org/gsea/msigdb/cards/chr22q13
TF_targets	PAX5_01	156	9	0.00221191	0.00807944	ARL3:SCNN1A:ARF6:ERBB2:CASKIN2:HIC2:LRCH4:ABCA2:STAG2	http://www.gsea-msigdb.org/gsea/msigdb/cards/PAX5_01
Immunologic_signatures	GSE6269_E_COLI_VS_STAPH_AUREUS_INF_PBMC_DN	174	10	0.00132338	0.00811006	SDF4:ARF1:LAMP1:APOBR:GRN:PNPLA6:CC2D1A:ELL:RRBP1:ZYX	http://www.gsea-msigdb.org/gsea/msigdb/cards/GSE6269_E_COLI_VS_STAPH_AUREUS_INF_PBMC_DN
Curated_gene_sets	STEIN_ESRRA_TARGETS	529	22	0.000299187	0.00822914	DNAJC11:HK1:ACADSB:RHOF:ULK1:CLUH:RAP1GAP2:ATP2A3:EPN3:TJP3:PRKD2:CCDC121:YPEL5:NDUFS1:CRNKL1:TMEM184B:ACO2:CEP70:OPA1:NNT:WWC1:PLCXD1	http://www.gsea-msigdb.org/gsea/msigdb/cards/STEIN_ESRRA_TARGETS
GO_bp	GO_EPITHELIUM_DEVELOPMENT	1273	41	0.000299189	0.00826705	EPHA2:AP2A2:TOLLIP:MEN1:CAPN1:LRP5:ST14:TNFRSF1A:CDX2:SMAD6:FURIN:PCSK6:TSC2:RARA:EVPL:FASN:GATA6:FZR1:CAMSAP3:KLF2:MEGF8:PRKD2:AP2A1:FZD5:IHH:LAMA5:SH3BP1:PLXNB2:ITGA2:CDHR2:HOXA7:FZD1:PLOD3:MET:EPPK1:TDRD7:KLF4:DFNB31:RXRA:NOTCH1:ATP7A	http://www.gsea-msigdb.org/gsea/msigdb/cards/GO_EPITHELIUM_DEVELOPMENT
GWAScatalog	Mean arterial pressure	135	11	3.64503e-05	0.00826966	PRDM16:CASZ1:ARL3:SYT7:PCNXL3:CSK:FURIN:RPTOR:MECOM:ARAP3:TTBK1
GO_bp	GO_VIRAL_LIFE_CYCLE	323	16	0.000300682	0.00827721	EPHA2:TRIM62:RNASEL:VPS37C:RAB1B:PC:VPS37B:LAMP1:FURIN:IST1:PVRL2:ITGB6:ITGA2:TRIM26:SLC20A2:NOTCH1	http://www.gsea-msigdb.org/gsea/msigdb/cards/GO_VIRAL_LIFE_CYCLE
GO_mf	GO_SIGNALING_RECEPTOR_BINDING	1619	49	0.000333694	0.00831707	PEX14:HSPG2:BMP8B:VAV3:SHC1:TOLLIP:NR4A1:SNW1:SMAD6:WFIKKN1:VPS35:LONP2:GABARAPL2:MYO1C:PITPNM3:ERBB2:RARA:GRN:ACE:ACE:ITGB4:WBP2:SECTM1:EFNA2:GNA11:DNM2:MYO9B:ACTN4:LTBP4:CBLC:AP2A1:MED25:ITGB6:IHH:LAMA5:ICOSLG:IL17RA:SH3BP1:ADM2:SHANK3:MYD88:NCK1:IDUA:ITGA2:TAPBP:FZD1:CNTFR:VAV2:RXRA:NOTCH1	http://www.gsea-msigdb.org/gsea/msigdb/cards/GO_SIGNALING_RECEPTOR_BINDING
GO_bp	GO_REGULATION_OF_TRANSLATION_IN_RESPONSE_TO_ENDOPLASMIC_RETICULUM_STRESS	8	3	0.000307334	0.00842875	SESN2:PPP1R15A:NCK1	http://www.gsea-msigdb.org/gsea/msigdb/cards/GO_REGULATION_OF_TRANSLATION_IN_RESPONSE_TO_ENDOPLASMIC_RETICULUM_STRESS
GO_mf	GO_RNA_POLYMERASE_II_SPECIFIC_DNA_BINDING_TRANSCRIPTION_FACTOR_BINDING	263	14	0.000344186	0.00845054	NR4A1:APEX1:SNW1:MTA1:ZFPM1:WBP2:GATA6:MIER2:ACTN4:MED25:PPARD:ACTB:KLF4:RXRA	http://www.gsea-msigdb.org/gsea/msigdb/cards/GO_RNA_POLYMERASE_II_SPECIFIC_DNA_BINDING_TRANSCRIPTION_FACTOR_BINDING
GO_cc	GO_MICROBODY_MEMBRANE	60	6	0.000744039	0.00846344	PEX14:ARF1:SYT7:PEX12:TTC1:PEX2	http://www.gsea-msigdb.org/gsea/msigdb/cards/GO_MICROBODY_MEMBRANE
microRNA_targets	ACTGCCT_MIR34B	221	12	0.000750199	0.00872599	SPTBN2:VEZT:TMEM87A:GLCE:RAP1GAP2:MIER2:YTHDF1:AP1B1:MYB:MET:NOTCH1:MOSPD1	http://www.gsea-msigdb.org/gsea/msigdb/cards/ACTGCCT_MIR34B
Chemical_and_Genetic_pertubation	WEIGEL_OXIDATIVE_STRESS_BY_HNE_AND_H2O2	36	5	0.000449789	0.0087365	CCNT1:TSC2:ERBB2:ARHGDIA:GNB2	http://www.gsea-msigdb.org/gsea/msigdb/cards/WEIGEL_OXIDATIVE_STRESS_BY_HNE_AND_H2O2
Canonical_Pathways	REACTOME_EXTRACELLULAR_MATRIX_ORGANIZATION	299	16	0.000125857	0.00874209	AGRN:HSPG2:CTSS:P4HA1:CAPN1:MFAP1:FURIN:MMP15:ITGB4:LTBP4:ITGB6:LAMA5:ITGA2:PLOD3:PLEC:LAMC3	http://www.gsea-msigdb.org/gsea/msigdb/cards/REACTOME_EXTRACELLULAR_MATRIX_ORGANIZATION
Canonical_Pathways	REACTOME_POST_TRANSLATIONAL_PROTEIN_MODIFICATION	1427	46	0.000127216	0.00874209	PEX14:ARF1:PNPLA2:RCN1:INCENP:MEN1:RAB1B:SPTBN2:B3GNT6:ALG9:ALG9:SUDS3:MTA1:OTUD7A:FURIN:FBXL16:PEX12:RARA:FOXK2:PIGN:TPGS1:ADAMTSL5:FUT3:DDA1:ANO8:B3GNT3:RAB4B:NAPA:PPP6R1:LARGE:MKL1:ALG12:ARSA:WDR48:SEC22A:XRCC4:SKP1:DCTN4:FBXW11:GMDS:FBXL18:ACTB:CFTR:PEX2:RNF20:RXRA:STAG2	http://www.gsea-msigdb.org/gsea/msigdb/cards/REACTOME_POST_TRANSLATIONAL_PROTEIN_MODIFICATION
Oncogenic_signatures	E2F1_UP.V1_UP	189	11	0.000697601	0.00878977	MAP3K11:VPS37B:MTSS1L:ZFPM1:GATA6:USF2:PAIP2B:RELL1:PIM1:MED20:ARHGAP39	http://www.gsea-msigdb.org/gsea/msigdb/cards/E2F1_UP.V1_UP
TF_targets	LFA1_Q6	254	12	0.00243682	0.00883237	KCNQ4:RAB1B:NR4A1:ZFPM1:CLUH:OTOP2:RAB4B:CIC:SH3BP1:TBC1D22A:ARAP3:PLEC	http://www.gsea-msigdb.org/gsea/msigdb/cards/LFA1_Q6
TF_targets	YTTCCNNNGGAMR_UNKNOWN	52	5	0.002447	0.00883237	ATP13A2:PRPF18:FURIN:AP1B1:CCDC25	http://www.gsea-msigdb.org/gsea/msigdb/cards/YTTCCNNNGGAMR_UNKNOWN
Computational_gene_sets	MODULE_136	489	22	9.96078e-05	0.00886912	CDK11A:ESPN:RNASEL:BAG3:PNPLA2:CHST1:ATG2A:CCDC85C:KLF13:FURIN:SPNS1:CLUH:AMZ2:MAP1S:MED25:BCR:MICALL1:TMEM66:ERLIN2:RXRA:CDK16:TMLHE	http://www.gsea-msigdb.org/gsea/msigdb/cards/MODULE_136
Computational_gene_sets	MODULE_86	43	6	0.000117395	0.00886912	RIT1:ARF1:ARL3:ARF6:EIF5:RAB4B	http://www.gsea-msigdb.org/gsea/msigdb/cards/MODULE_86
Computational_gene_sets	MODULE_17	362	18	0.000123447	0.00886912	P4HA1:APEX1:SNW1:EIF5:MTA1:SLC7A5:MRPL12:SF3A2:DNM2:LRPPRC:HIC2:CDC42EP1:PIM1:MYB:ARL4A:ZYX:HSF1:CDK16	http://www.gsea-msigdb.org/gsea/msigdb/cards/MODULE_17
Computational_gene_sets	GCM_DFFA	129	10	0.000124044	0.00886912	CSDE1:RBM8A:FBRSL1:HECTD1:TBC1D10B:HEATR5B:RMND5A:CRNKL1:LARS:ZFP62	http://www.gsea-msigdb.org/gsea/msigdb/cards/GCM_DFFA
GO_bp	GO_CELLULAR_PROTEIN_CATABOLIC_PROCESS	756	28	0.000324612	0.00886952	ATP13A2:CTSS:AP2A2:TOLLIP:VPS37C:VPS37B:MTA1:OTUD7A:UBR1:CLPX:FURIN:FBXL16:VPS35:LONP2:GABARAPL2:WDR81:FZR1:DDA1:CBLC:AP2A1:RMND5A:SKP1:FBXW11:FAF2:FBXL18:ANKIB1:ERLIN2:RNF20	http://www.gsea-msigdb.org/gsea/msigdb/cards/GO_CELLULAR_PROTEIN_CATABOLIC_PROCESS
GO_bp	GO_SIGNAL_TRANSDUCTION_BY_PROTEIN_PHOSPHORYLATION	952	33	0.000325919	0.00887223	EPHA2:STK40:BMP8B:SHC1:SMPD1:MEN1:MAP3K11:SPTBN2:PAK6:CSK:SULT1A3:MARVELD3:PER1:ERBB2:NBR1:MAP2K7:PLVAP:PAK4:CBLC:PRKD2:FZD5:SHANK3:MECOM:RELL1:SKP1:WWC1:FBXW11:MAPK13:MET:MFHAS1:HSF1:KLF4:NOTCH1	http://www.gsea-msigdb.org/gsea/msigdb/cards/GO_SIGNAL_TRANSDUCTION_BY_PROTEIN_PHOSPHORYLATION
Chemical_and_Genetic_pertubation	SCHLOSSER_SERUM_RESPONSE_UP	125	9	0.000463114	0.00887286	MAP3K11:CSK:KDM4B:STXBP2:MYO9B:JUND:ACTN4:TAPBP:GNB2	http://www.gsea-msigdb.org/gsea/msigdb/cards/SCHLOSSER_SERUM_RESPONSE_UP
Chemical_and_Genetic_pertubation	AMIT_SERUM_RESPONSE_240_MCF10A	55	6	0.000464871	0.00887286	MAP3K11:PVRL2:ITGB6:CDC42EP1:ITGA2:FBXL18	http://www.gsea-msigdb.org/gsea/msigdb/cards/AMIT_SERUM_RESPONSE_240_MCF10A
Chemical_and_Genetic_pertubation	MIDORIKAWA_AMPLIFIED_IN_LIVER_CANCER	55	6	0.000464871	0.00887286	SRCIN1:LASP1:MTRR:FASTKD3:MET:CFTR	http://www.gsea-msigdb.org/gsea/msigdb/cards/MIDORIKAWA_AMPLIFIED_IN_LIVER_CANCER
Positional_gene_sets	chr1p36	545	23	0.000178469	0.00889369	AGRN:SDF4:SSU72:CDK11B:CDK11A:PRDM16:ESPN:PHF13:DNAJC11:CAMTA1:GPR157:TMEM201:PEX14:CASZ1:SRM:EPHA2:ATP13A2:HSPG2:E2F2:TMEM57:AIM1L:ZDHHC18:NUDC	http://www.gsea-msigdb.org/gsea/msigdb/cards/chr1p36
GO_bp	GO_CELLULAR_RESPONSE_TO_HYDROGEN_PEROXIDE	95	8	0.000332969	0.00899752	APEX1:SMPD3:KLF2:MAPK13:MYB:MET:HSF1:KLF4	http://www.gsea-msigdb.org/gsea/msigdb/cards/GO_CELLULAR_RESPONSE_TO_HYDROGEN_PEROXIDE
GO_bp	GO_AUTOPHAGOSOME_ORGANIZATION	95	8	0.000332969	0.00899752	ATP13A2:BAG3:ATG2A:RAB1B:ULK1:PACS2:GABARAPL2:RAB3GAP1	http://www.gsea-msigdb.org/gsea/msigdb/cards/GO_AUTOPHAGOSOME_ORGANIZATION
Canonical_Pathways	REACTOME_ION_CHANNEL_TRANSPORT	183	12	0.00013528	0.00901455	ATP13A2:SCNN1A:CLCN7:ATP2A3:ANO8:ATP13A1:TRPM4:ATP6V1A:CLCN2:TTYH3:ATP6V1B2:ATP7A	http://www.gsea-msigdb.org/gsea/msigdb/cards/REACTOME_ION_CHANNEL_TRANSPORT
TF_targets	ACCTGTTG_UNKNOWN	159	9	0.00251575	0.00902709	TMEM57:GABARAPL2:ZC3H18:CASKIN2:MKNK2:PHLDB3:ARL4A:ZER1:NOTCH1	http://www.gsea-msigdb.org/gsea/msigdb/cards/ACCTGTTG_UNKNOWN
Curated_gene_sets	PID_EPHA2_FWD_PATHWAY	19	4	0.000329845	0.00902725	EPHA2:VAV3:SHC1:VAV2	http://www.gsea-msigdb.org/gsea/msigdb/cards/PID_EPHA2_FWD_PATHWAY
GO_bp	GO_VESICLE_MEDIATED_TRANSPORT_IN_SYNAPSE	202	12	0.000336931	0.00907071	ARF1:SYT7:ARF6:VPS35:GIT1:AP3D1:DNM2:NAPA:RAB3GAP1:GAK:BLOC1S5:ACTB	http://www.gsea-msigdb.org/gsea/msigdb/cards/GO_VESICLE_MEDIATED_TRANSPORT_IN_SYNAPSE
GO_bp	GO_OXIDATION_REDUCTION_PROCESS	954	33	0.000338146	0.00907071	PRDM16:SESN2:STK40:P4HA1:COX15:ACADSB:APEX1:IVD:LONP2:HSD11B2:MYBBP1A:GAA:FASN:KDM4B:TECR:HADHA:CYP20A1:NDUFS1:TXN2:ACO2:DHFRL1:SOD3:MTRR:FASTKD3:NNT:PPARD:PLOD3:HR:PEX2:HSDL2:NDOR1:G6PD:TMLHE	http://www.gsea-msigdb.org/gsea/msigdb/cards/GO_OXIDATION_REDUCTION_PROCESS
GO_bp	GO_INTRACELLULAR_PROTEIN_TRANSMEMBRANE_TRANSPORT	52	6	0.000341723	0.00907483	PEX14:LONP2:PEX12:TIMM21:BCR:PEX2	http://www.gsea-msigdb.org/gsea/msigdb/cards/GO_INTRACELLULAR_PROTEIN_TRANSMEMBRANE_TRANSPORT
GO_bp	GO_RECEPTOR_CATABOLIC_PROCESS	34	5	0.000342004	0.00907483	AP2A2:CAPN1:FURIN:AP2A1:PIK3R4	http://www.gsea-msigdb.org/gsea/msigdb/cards/GO_RECEPTOR_CATABOLIC_PROCESS
GO_bp	GO_PROTEIN_TRANSMEMBRANE_IMPORT_INTO_INTRACELLULAR_ORGANELLE	34	5	0.000342004	0.00907483	PEX14:LONP2:PEX12:TIMM21:PEX2	http://www.gsea-msigdb.org/gsea/msigdb/cards/GO_PROTEIN_TRANSMEMBRANE_IMPORT_INTO_INTRACELLULAR_ORGANELLE
Reactome	REACTOME_EXTRACELLULAR_MATRIX_ORGANIZATION	299	16	0.000125857	0.00908076	AGRN:HSPG2:CTSS:P4HA1:CAPN1:MFAP1:FURIN:MMP15:ITGB4:LTBP4:ITGB6:LAMA5:ITGA2:PLOD3:PLEC:LAMC3	http://www.gsea-msigdb.org/gsea/msigdb/cards/REACTOME_EXTRACELLULAR_MATRIX_ORGANIZATION
Reactome	REACTOME_POST_TRANSLATIONAL_PROTEIN_MODIFICATION	1427	46	0.000127216	0.00908076	PEX14:ARF1:PNPLA2:RCN1:INCENP:MEN1:RAB1B:SPTBN2:B3GNT6:ALG9:ALG9:SUDS3:MTA1:OTUD7A:FURIN:FBXL16:PEX12:RARA:FOXK2:PIGN:TPGS1:ADAMTSL5:FUT3:DDA1:ANO8:B3GNT3:RAB4B:NAPA:PPP6R1:LARGE:MKL1:ALG12:ARSA:WDR48:SEC22A:XRCC4:SKP1:DCTN4:FBXW11:GMDS:FBXL18:ACTB:CFTR:PEX2:RNF20:RXRA:STAG2	http://www.gsea-msigdb.org/gsea/msigdb/cards/REACTOME_POST_TRANSLATIONAL_PROTEIN_MODIFICATION
GO_bp	GO_CELL_ACTIVATION	1408	44	0.000344878	0.00911819	VAV3:CTSS:GPAM:AP2A2:TOLLIP:CAPN1:SART1:HNF1A:RHOF:LAMP1:CSK:IST1:ZFPM1:SHPK:SHPK:ERBB2:RARA:GRN:CANT1:GAA:AP3D1:GNA11:STXBP2:CD97:RAB4B:PVRL2:RELB:YPEL5:KCMF1:FZD5:IHH:ICOSLG:IL17RA:BCR:ARSA:NCK1:FAF2:TTBK1:MYB:ACTB:BRI3:PDAP1:MFHAS1:VAV2:ATP7A	http://www.gsea-msigdb.org/gsea/msigdb/cards/GO_CELL_ACTIVATION
Chemical_and_Genetic_pertubation	KUMAR_PATHOGEN_LOAD_BY_MACROPHAGES	272	14	0.000481589	0.00912983	TMEM201:STK40:TOLLIP:ABTB2:RAB3IL1:VPS26B:FBXL16:LTBP4:YTHDF1:AP1B1:RELL1:FBXO38:SLC37A3:ATP7A	http://www.gsea-msigdb.org/gsea/msigdb/cards/KUMAR_PATHOGEN_LOAD_BY_MACROPHAGES
Chemical_and_Genetic_pertubation	DUAN_PRDM5_TARGETS	77	7	0.000490327	0.00912983	ARID3B:ZFPM1:RARA:CDC42EP4:MYD88:MYB:NOTCH1	http://www.gsea-msigdb.org/gsea/msigdb/cards/DUAN_PRDM5_TARGETS
Chemical_and_Genetic_pertubation	MISSIAGLIA_REGULATED_BY_METHYLATION_UP	126	9	0.000490894	0.00912983	SCAMP2:TMEM159:MMP15:GRN:YPEL5:RRBP1:TMEM184B:ITGA2:SLC6A8	http://www.gsea-msigdb.org/gsea/msigdb/cards/MISSIAGLIA_REGULATED_BY_METHYLATION_UP
Chemical_and_Genetic_pertubation	SWEET_LUNG_CANCER_KRAS_DN	406	18	0.000492734	0.00912983	GPAM:RCN1:SMAD6:MTSS1L:SLC7A5:ACE:ACE:CD97:KLF2:USF2:LTBP4:SOD3:MYB:UPK3B:BPGM:MFHAS1:DENND4C:KLF4:TSPAN6	http://www.gsea-msigdb.org/gsea/msigdb/cards/SWEET_LUNG_CANCER_KRAS_DN
Chemical_and_Genetic_pertubation	CREIGHTON_ENDOCRINE_THERAPY_RESISTANCE_4	305	15	0.000494579	0.00912983	COX15:ADD3:BAG3:TSKU:APEX1:PNMA1:FOXK2:CD97:TECR:LARGE:ITGA2:MYB:HR:TSPAN6:RBMX	http://www.gsea-msigdb.org/gsea/msigdb/cards/CREIGHTON_ENDOCRINE_THERAPY_RESISTANCE_4
Chemical_and_Genetic_pertubation	MEISSNER_NPC_ICP_WITH_H3_UNMETHYLATED	21	4	0.000494924	0.00912983	PAK6:EPN3:EVPL:EPPK1	http://www.gsea-msigdb.org/gsea/msigdb/cards/MEISSNER_NPC_ICP_WITH_H3_UNMETHYLATED
microRNA_targets	TCTGGAC_MIR198	84	7	0.00082874	0.00915757	AIM1L:ZNF362:SLC2A1:DAZAP1:SCAF1:TOX2:MET	http://www.gsea-msigdb.org/gsea/msigdb/cards/TCTGGAC_MIR198
Canonical_Pathways	KEGG_ECM_RECEPTOR_INTERACTION	84	8	0.000141981	0.00918286	AGRN:HSPG2:CHAD:ITGB4:ITGB6:LAMA5:ITGA2:LAMC3	http://www.gsea-msigdb.org/gsea/msigdb/cards/KEGG_ECM_RECEPTOR_INTERACTION
GO_cc	GO_NUCLEAR_SPECK	389	17	0.000818214	0.00920261	RBM8A:PRPF18:SART1:APEX1:SNW1:GLIS2:ZC3H18:SF3A2:ELL:GATAD2A:SF3B1:CRNKL1:BRD1:EAF1:MECOM:ARHGAP18:PQBP1	http://www.gsea-msigdb.org/gsea/msigdb/cards/GO_NUCLEAR_SPECK
Immunologic_signatures	GSE6674_UNSTIM_VS_PL2_3_STIM_BCELL_UP	177	10	0.00150369	0.00920351	ZNF362:KCNQ4:VAV3:ITFG3:ITFG3:ZNF764:ABHD15:SERINC3:CTDSPL:ARAP3:ZNF467	http://www.gsea-msigdb.org/gsea/msigdb/cards/GSE6674_UNSTIM_VS_PL2_3_STIM_BCELL_UP
Reactome	REACTOME_ION_CHANNEL_TRANSPORT	183	12	0.00013528	0.00921747	ATP13A2:SCNN1A:CLCN7:ATP2A3:ANO8:ATP13A1:TRPM4:ATP6V1A:CLCN2:TTYH3:ATP6V1B2:ATP7A	http://www.gsea-msigdb.org/gsea/msigdb/cards/REACTOME_ION_CHANNEL_TRANSPORT
Chemical_and_Genetic_pertubation	DACOSTA_UV_RESPONSE_VIA_ERCC3_DN	856	30	0.000502542	0.00921886	PEX14:RLF:PARG:TDRD3:SNW1:AQR:TMEM87A:SMAD6:PARN:SEPT9:FOXK2:MYO9B:NBAS:LRPPRC:RAB3GAP1:MKL1:MGLL:PIK3R4:NCK1:MECOM:FXR1:OPA1:XRCC4:WWC1:FBXW11:SLC20A2:SHB:TLE1:TDRD7:STAG2	http://www.gsea-msigdb.org/gsea/msigdb/cards/DACOSTA_UV_RESPONSE_VIA_ERCC3_DN
microRNA_targets	CACCAGC_MIR138	225	12	0.000876964	0.009229	ARF1:MAP3K11:CLUH:RARA:MIER2:MAP2K7:RAVER1:GATAD2A:RMND5A:SOX12:ZER1:SLC6A8	http://www.gsea-msigdb.org/gsea/msigdb/cards/CACCAGC_MIR138
Curated_gene_sets	CHIARADONNA_NEOPLASTIC_TRANSFORMATION_CDC25_DN	146	10	0.000339935	0.00925733	AGRN:PNPLA2:TMEM159:MYO1C:LASP1:ITGB4:KLF2:PNKD:RNPEPL1:KLF4	http://www.gsea-msigdb.org/gsea/msigdb/cards/CHIARADONNA_NEOPLASTIC_TRANSFORMATION_CDC25_DN
TF_targets	MTF1_Q4	256	12	0.002598	0.00926773	ZNF362:ABTB2:C2CD2L:ACTN4:YPEL5:FOXA2:MGLL:MECOM:CLCN2:HR:PLEC:CNTFR	http://www.gsea-msigdb.org/gsea/msigdb/cards/MTF1_Q4
Curated_gene_sets	BIOCARTA_INTEGRIN_PATHWAY	34	5	0.000342004	0.0092678	SHC1:CAPN1:CSK:BCR:ZYX	http://www.gsea-msigdb.org/gsea/msigdb/cards/BIOCARTA_INTEGRIN_PATHWAY
GO_bp	GO_MYELOID_LEUKOCYTE_ACTIVATION	646	25	0.000352795	0.00928566	CTSS:AP2A2:TOLLIP:CAPN1:RHOF:LAMP1:IST1:SHPK:SHPK:GRN:CANT1:GAA:STXBP2:CD97:RAB4B:PVRL2:RELB:YPEL5:KCMF1:BCR:ARSA:FAF2:TTBK1:BRI3:PDAP1:MFHAS1	http://www.gsea-msigdb.org/gsea/msigdb/cards/GO_MYELOID_LEUKOCYTE_ACTIVATION
GO_bp	GO_IMMUNE_EFFECTOR_PROCESS	1242	40	0.000353739	0.00928566	VAV3:CTSS:RNASEL:HK1:GPAM:AP2A2:TOLLIP:CAPN1:RHOF:LAMP1:IST1:ZFPM1:MYO1C:RARA:GRN:ACE:ACE:CANT1:GAA:STXBP2:CD97:RAB4B:PVRL2:RELB:TRPM4:YPEL5:KCMF1:FZD5:SERINC3:BCR:ARSA:NCK1:FAF2:MYB:ACTB:BRI3:PDAP1:VAV2:PQBP1:ATP7A:TSPAN6	http://www.gsea-msigdb.org/gsea/msigdb/cards/GO_IMMUNE_EFFECTOR_PROCESS
Chemical_and_Genetic_pertubation	MARSON_BOUND_BY_FOXP3_STIMULATED	977	33	0.000511059	0.00929643	SESN2:LSM10:SLC2A1:SHC1:TOLLIP:ALG9:ALG9:OAF:VPS37B:LRP10:EIF5:UBR1:GLCE:CSK:PER1:NBR1:AMZ2:UBALD2:TIMM21:HOOK2:DDA1:ELL:HADHA:SLC35F6:RAB3GAP1:MGME1:ABHD12:EAF1:XRCC4:BLOC1S5:PIM1:ABCB8:TMEM66:SNAPC4	http://www.gsea-msigdb.org/gsea/msigdb/cards/MARSON_BOUND_BY_FOXP3_STIMULATED
Chemical_and_Genetic_pertubation	GENTILE_UV_RESPONSE_CLUSTER_D7	37	5	0.000512402	0.00929643	TNFRSF1A:JUND:FBXO46:MET:TLE1	http://www.gsea-msigdb.org/gsea/msigdb/cards/GENTILE_UV_RESPONSE_CLUSTER_D7
GO_bp	GO_PIGMENTATION	96	8	0.000357578	0.00935302	AP3D1:GNA11:IHH:MLPH:BLOC1S5:FIG4:SHROOM2:ATP7A	http://www.gsea-msigdb.org/gsea/msigdb/cards/GO_PIGMENTATION
Cancer_modules	MODULE_255	448	20	0.000224641	0.00937879	CDK11A:ESPN:RNASEL:BAG3:CHST1:ATG2A:CCDC85C:FURIN:SPNS1:GABARAPL2:CLUH:ACE:ACE:AMZ2:MED25:BCR:MICALL1:TMEM66:ERLIN2:CDK16:TMLHE	http://www.gsea-msigdb.org/gsea/msigdb/cards/MODULE_255
Cancer_modules	MODULE_24	451	20	0.000244953	0.00937879	HSPG2:P4HA1:ACADSB:KCNQ1:MEN1:MTHFS:CLUH:EFNA2:DNM2:BCAM:PVRL2:PPP1R15A:ATF5:IHH:CDC42EP1:SOD3:PIM1:ZYX:PLEC:SLC6A8	http://www.gsea-msigdb.org/gsea/msigdb/cards/MODULE_24
Cancer_modules	MODULE_69	524	22	0.000262731	0.00937879	CDK11A:ESPN:RNASEL:BAG3:PNPLA2:CHST1:ATG2A:CCDC85C:KLF13:FURIN:SPNS1:CLUH:AMZ2:MAP1S:MED25:BCR:MICALL1:TMEM66:ERLIN2:RXRA:CDK16:TMLHE	http://www.gsea-msigdb.org/gsea/msigdb/cards/MODULE_69
Cancer_modules	MODULE_15	355	17	0.00029237	0.00937879	SLC2A1:CHST1:APEX1:EIF5:MTA1:EDC4:ATP2A3:EFNA2:FZR1:DNM2:WIZ:PPP1R15A:LRPPRC:PIM1:MYB:CLIP2:ZYX	http://www.gsea-msigdb.org/gsea/msigdb/cards/MODULE_15
Cancer_modules	MODULE_88	829	30	0.000297131	0.00937879	EPHA2:HSPG2:P4HA1:KCNQ1:SCNN1A:NR4A1:SCG5:IVD:FURIN:HSD11B2:ATP2A3:PER1:GRN:EFNA2:FZR1:DNM2:FCGBP:BCAM:PVRL2:ATF5:IHH:CDC42EP1:MGLL:SOD3:WWC1:SLC22A1:ARL4A:LRCH4:ZYX:PLEC	http://www.gsea-msigdb.org/gsea/msigdb/cards/MODULE_88
Cancer_modules	MODULE_459	429	19	0.000352335	0.00937879	CDK11A:ESPN:RNASEL:BAG3:CHST1:ATG2A:CCDC85C:FURIN:SPNS1:CLUH:ACE:ACE:AMZ2:MED25:BCR:MICALL1:TMEM66:ERLIN2:CDK16:TMLHE	http://www.gsea-msigdb.org/gsea/msigdb/cards/MODULE_459
Cancer_modules	MODULE_195	147	10	0.000358957	0.00937879	MYO1C:SREBF1:PTBP1:MKNK2:ELL:GATAD2A:CRNKL1:ALG12:NCK1:NNT	http://www.gsea-msigdb.org/gsea/msigdb/cards/MODULE_195
Cancer_modules	MODULE_179	466	20	0.000372552	0.00937879	CDK11A:ESPN:RNASEL:BAG3:CHST1:ATG2A:CCDC85C:FURIN:SPNS1:GABARAPL2:CLUH:ACE:ACE:AMZ2:MED25:BCR:MICALL1:TMEM66:ERLIN2:CDK16:TMLHE	http://www.gsea-msigdb.org/gsea/msigdb/cards/MODULE_179
Cancer_modules	MODULE_378	433	19	0.00039483	0.00937879	CDK11A:ESPN:RNASEL:BAG3:CHST1:ATG2A:CCDC85C:FURIN:SPNS1:CLUH:ACE:ACE:AMZ2:MED25:BCR:MICALL1:TMEM66:ERLIN2:CDK16:TMLHE	http://www.gsea-msigdb.org/gsea/msigdb/cards/MODULE_378
Cancer_modules	MODULE_1	366	17	0.000414572	0.00937879	HSPG2:P4HA1:NR4A1:ULK1:TSC2:PER1:EFNA2:BCAM:PVRL2:PPP1R15A:CDC42EP1:SOD3:PIM1:ZYX:PLEC:KLF4:TCEAL4	http://www.gsea-msigdb.org/gsea/msigdb/cards/MODULE_1
Cancer_modules	MODULE_356	150	10	0.000421425	0.00937879	MYO1C:SREBF1:PTBP1:MKNK2:ELL:GATAD2A:CRNKL1:ALG12:NCK1:NNT	http://www.gsea-msigdb.org/gsea/msigdb/cards/MODULE_356
Cancer_modules	MODULE_317	438	19	0.000454158	0.00937879	CDK11A:ESPN:RNASEL:BAG3:CHST1:ATG2A:CCDC85C:FURIN:SPNS1:CLUH:ACE:ACE:AMZ2:MED25:BCR:MICALL1:TMEM66:ERLIN2:CDK16:TMLHE	http://www.gsea-msigdb.org/gsea/msigdb/cards/MODULE_317
Cancer_modules	MODULE_486	100	8	0.00047127	0.00937879	PNPLA2:CCNT1:TSC2:SULT1A3:RARA:SLC35F6:SF3B1:INTS1	http://www.gsea-msigdb.org/gsea/msigdb/cards/MODULE_486
Cancer_modules	MODULE_532	405	18	0.000478732	0.00937879	CDK11A:ESPN:RNASEL:BAG3:CHST1:ATG2A:CCDC85C:FURIN:SPNS1:CLUH:ACE:ACE:AMZ2:MED25:MICALL1:TMEM66:ERLIN2:CDK16:TMLHE	http://www.gsea-msigdb.org/gsea/msigdb/cards/MODULE_532
Curated_gene_sets	BENPORATH_CYCLING_GENES	646	25	0.000352795	0.00946537	RBM8A:SHC1:BAG3:VPS37C:TSKU:PTMS:CDC42EP4:FOXK2:AP3D1:FZR1:ZNF414:CD97:CIC:CDC25B:OSER1:AGPAT3:CDC42EP1:CEP70:FXR1:FAM105A:MAPK13:ARL4A:MET:KIAA1147:PLCXD1	http://www.gsea-msigdb.org/gsea/msigdb/cards/BENPORATH_CYCLING_GENES
Curated_gene_sets	ZWANG_EGF_INTERVAL_DN	233	13	0.000354797	0.00946537	CASZ1:UNC5B:ABTB2:CDC42BPG:CD248:RP11-307N16.6:SPATA13:HCFC1R1:SREBF1:CDC42EP4:LAMA5:MKL1:ARSA:REEP4	http://www.gsea-msigdb.org/gsea/msigdb/cards/ZWANG_EGF_INTERVAL_DN
Curated_gene_sets	REACTOME_HIV_INFECTION	233	13	0.000354797	0.00946537	ARF1:AP2A2:VPS37C:CCNT1:VPS37B:FURIN:ELL:AP2A1:AP1B1:GTF2E1:NELFA:XRCC4:SKP1	http://www.gsea-msigdb.org/gsea/msigdb/cards/REACTOME_HIV_INFECTION
Curated_gene_sets	FARMER_BREAST_CANCER_APOCRINE_VS_BASAL	328	16	0.000356177	0.00946537	P4HA1:SLC22A18:CHST1:P2RY2:SCNN1A:TMEM87A:LONP2:SREBF1:FASN:MKNK2:KDM4B:MLPH:NCK1:ERLIN2:ATP7A:G6PD	http://www.gsea-msigdb.org/gsea/msigdb/cards/FARMER_BREAST_CANCER_APOCRINE_VS_BASAL
GO_bp	GO_ALCOHOL_BIOSYNTHETIC_PROCESS	175	11	0.00036581	0.00950071	ARV1:GGPS1:GPAM:PLCB3:SREBF1:FASN:SPHK2:CLCN2:CFTR:ERLIN2:G6PD	http://www.gsea-msigdb.org/gsea/msigdb/cards/GO_ALCOHOL_BIOSYNTHETIC_PROCESS
GO_bp	GO_REGULATION_OF_CELL_PROJECTION_ASSEMBLY	175	11	0.00036581	0.00950071	AGRN:ESPN:EPHA2:EPS8L2:SSH3:ARF6:CDC42EP4:SEPT9:DNM2:CDC42EP1:ATP7A	http://www.gsea-msigdb.org/gsea/msigdb/cards/GO_REGULATION_OF_CELL_PROJECTION_ASSEMBLY
GO_cc	GO_SPANNING_COMPONENT_OF_MEMBRANE	11	3	0.000869575	0.00954792	CDHR5:TRPM4:CDHR2	http://www.gsea-msigdb.org/gsea/msigdb/cards/GO_SPANNING_COMPONENT_OF_MEMBRANE
GO_cc	GO_EXTRINSIC_COMPONENT_OF_MEMBRANE	289	14	0.000870314	0.00954792	ATG2A:ST14:ULK1:GOLGA3:WDR81:EPN3:GNA11:MICALL1:SHANK3:MGLL:PIK3R4:OPA1:CNTFR:CDK16	http://www.gsea-msigdb.org/gsea/msigdb/cards/GO_EXTRINSIC_COMPONENT_OF_MEMBRANE
GO_cc	GO_CORTICAL_CYTOSKELETON	110	8	0.000887069	0.00954792	SLC2A1:SPTBN2:MTSS1L:LASP1:ACTN4:MLPH:ACTB:SHROOM2	http://www.gsea-msigdb.org/gsea/msigdb/cards/GO_CORTICAL_CYTOSKELETON
GO_cc	GO_CELL_CELL_ADHERENS_JUNCTION	110	8	0.000887069	0.00954792	TNKS1BP1:CDC42EP4:CAMSAP3:PAK4:PVRL2:CDC42EP1:ZYX:SHROOM2	http://www.gsea-msigdb.org/gsea/msigdb/cards/GO_CELL_CELL_ADHERENS_JUNCTION
Chemical_and_Genetic_pertubation	ROSS_AML_WITH_AML1_ETO_FUSION	78	7	0.000530394	0.00957027	SHC1:ITGB4:MKNK2:KDM4B:IER2:AP1B1:FBXO38	http://www.gsea-msigdb.org/gsea/msigdb/cards/ROSS_AML_WITH_AML1_ETO_FUSION
GO_cc	GO_NUCLEAR_TRANSCRIPTION_FACTOR_COMPLEX	195	11	0.000901742	0.0096026	E2F2:RARA:JUND:MED25:SOX12:GTF2E1:PPARD:TLE1:KLF4:RXRA:SNAPC4	http://www.gsea-msigdb.org/gsea/msigdb/cards/GO_NUCLEAR_TRANSCRIPTION_FACTOR_COMPLEX
Curated_gene_sets	KEGG_LYSOSOME	121	9	0.000364573	0.0096419	CTSS:SMPD1:LAMP1:GAA:AP3D1:AP1B1:ARSA:IDUA:ABCA2	http://www.gsea-msigdb.org/gsea/msigdb/cards/KEGG_LYSOSOME
Chemical_and_Genetic_pertubation	KOBAYASHI_EGFR_SIGNALING_24HR_UP	102	8	0.000538213	0.00965858	VAV3:SCNN1A:HCFC1R1:GRN:TJP3:BCAM:YPEL5:FZD5	http://www.gsea-msigdb.org/gsea/msigdb/cards/KOBAYASHI_EGFR_SIGNALING_24HR_UP
KEGG	KEGG_LYSOSOME	121	9	0.000364573	0.00968722	CTSS:SMPD1:LAMP1:GAA:AP3D1:AP1B1:ARSA:IDUA:ABCA2	http://www.gsea-msigdb.org/gsea/msigdb/cards/KEGG_LYSOSOME
Chemical_and_Genetic_pertubation	FEVR_CTNNB1_TARGETS_DN	553	22	0.000543062	0.00969292	ADD3:KCNQ1:INCENP:APEX1:ARF6:EIF5:IVD:CLPX:CBX1:SECTM1:TTC30A:SF3B1:EEFSEC:MTRR:NNT:ZFP62:MYB:FZD1:HSF1:NOTCH1:PQBP1:FGD1	http://www.gsea-msigdb.org/gsea/msigdb/cards/FEVR_CTNNB1_TARGETS_DN
TF_targets	STAT_01	258	12	0.00276775	0.00975912	SCAMP3:PNMA1:KLF13:UBR1:WDR81:LASP1:SEPT9:SHKBP1:ZNF112:PPARD:CCDC25:PLEC	http://www.gsea-msigdb.org/gsea/msigdb/cards/STAT_01
TF_targets	ARNT_02	258	12	0.00276775	0.00975912	VPS37B:LAMP1:APEX1:CSK:SPNS1:CSRP2BP:ATP6V1A:DCTN4:HOXA7:GNB2:NOTCH1:ATP7A	http://www.gsea-msigdb.org/gsea/msigdb/cards/ARNT_02
GO_mf	GO_LYSOPHOSPHOLIPASE_ACTIVITY	20	4	0.000406436	0.00980423	PLA2G4F:PNPLA6:ABHD12:MGLL	http://www.gsea-msigdb.org/gsea/msigdb/cards/GO_LYSOPHOSPHOLIPASE_ACTIVITY
GO_mf	GO_PHOSPHOLIPASE_ACTIVITY	98	8	0.000411241	0.00980423	SMPD1:PLCB3:PLA2G4F:SMPD3:PITPNM3:PNPLA6:ABHD12:MGLL	http://www.gsea-msigdb.org/gsea/msigdb/cards/GO_PHOSPHOLIPASE_ACTIVITY
TF_targets	FAC1_01	225	11	0.00279837	0.00981037	CASZ1:ZNF362:ACADSB:LRP5:PNMA1:GABARAPL2:RFX1:YPEL5:FOXA2:TAPBP:STAG2	http://www.gsea-msigdb.org/gsea/msigdb/cards/FAC1_01
GO_mf	GO_PROTEIN_SERINE_THREONINE_KINASE_ACTIVITY	435	19	0.0004177	0.00981594	CDK11B:CDK11A:STK40:CDC42BPG:MAP3K11:ULK1:PAK6:MKNK2:MAP2K7:PAK4:LTBP4:PRKD2:BCR:PIK3R4:GAK:MAPK13:PIM1:TTBK1:CDK16	http://www.gsea-msigdb.org/gsea/msigdb/cards/GO_PROTEIN_SERINE_THREONINE_KINASE_ACTIVITY
GWAScatalog	Plasma omega-6 polyunsaturated fatty acid levels (arachidonic acid)	23	5	4.87271e-05	0.00982664	SYT7:DAGLA:RAB3IL1:INCENP:TMEM39A
Canonical_Pathways	REACTOME_METABOLISM_OF_AMINO_ACIDS_AND_DERIVATIVES	369	18	0.000156476	0.00983118	SRM:SERINC2:ADC:CCBL2:ACADSB:IVD:RPLP1:GPT2:SLC7A5:RPS16:SERINC3:TXN2:EEFSEC:PAPSS1:MTRR:LARS:SLC6A8:TMLHE	http://www.gsea-msigdb.org/gsea/msigdb/cards/REACTOME_METABOLISM_OF_AMINO_ACIDS_AND_DERIVATIVES
Cancer_modules	MODULE_72	307	15	0.000529164	0.00991607	ULK1:SNW1:TSC2:SLC7A5:CBX1:SF3A2:DNM2:RAB11FIP5:SOD3:INTS1:ARL4A:ZYX:HSF1:CDK16:TCEAL4	http://www.gsea-msigdb.org/gsea/msigdb/cards/MODULE_72
GO_bp	GO_HISTONE_DEACETYLATION	74	7	0.000384378	0.00992814	SUDS3:MTA1:PER1:SREBF1:MIER2:PRKD2:NACC2	http://www.gsea-msigdb.org/gsea/msigdb/cards/GO_HISTONE_DEACETYLATION
GO_bp	GO_REGULATION_OF_PEPTIDE_HORMONE_SECRETION	205	12	0.000384969	0.00992814	SLC2A1:SYT7:LRP5:C2CD2L:AACS:SREBF1:GIPR:TRPM4:FOXA2:PPARD:CFTR:CDK16	http://www.gsea-msigdb.org/gsea/msigdb/cards/GO_REGULATION_OF_PEPTIDE_HORMONE_SECRETION
GWAScatalog	Lung function (FEV1/FVC)	193	13	5.47739e-05	0.00994146	PHF13:GLIS2:MMP15:CFDP1:ATP2A3:GATA6:LTBP4:ABHD12:MED15:EEFSEC:MECOM:ZNF184:MET
GO_mf	GO_CALCIUM_ION_BINDING	693	26	0.00043245	0.00997599	AGRN:SDF4:HSPG2:CDHR5:RCN1:SYT7:PLCB3:CAPN1:CD248:PLA2G4F:PITPNM3:RAB11FIP4:CANT1:CD97:ACTN4:LTBP4:MEGF8:CBLC:TRPM4:IHH:SULF2:ARSA:LETM1:PCDHGA12:CDHR2:NOTCH1	http://www.gsea-msigdb.org/gsea/msigdb/cards/GO_CALCIUM_ION_BINDING
GO_mf	GO_LIPASE_ACTIVITY	124	9	0.000436639	0.00997599	PNPLA2:SMPD1:PLCB3:PLA2G4F:SMPD3:PITPNM3:PNPLA6:ABHD12:MGLL	http://www.gsea-msigdb.org/gsea/msigdb/cards/GO_LIPASE_ACTIVITY
Curated_gene_sets	MASSARWEH_TAMOXIFEN_RESISTANCE_UP	575	23	0.000380462	0.010014	GPR157:TMEM57:TRIM62:MUC2:SMPD1:SYT7:P2RY2:RHOF:RP11-307N16.6:SPATA13:RAP1GAP2:ATP2A3:ERBB2:EPN3:SMIM5:CANT1:BCAM:RAB11FIP5:PROM2:FAM210B:TMEM39A:ARAP3:TMEM8B:KLF4	http://www.gsea-msigdb.org/gsea/msigdb/cards/MASSARWEH_TAMOXIFEN_RESISTANCE_UP
Curated_gene_sets	VECCHI_GASTRIC_CANCER_EARLY_UP	432	19	0.000383809	0.0100356	GUCY2C:MCF2L:MARVELD3:GRN:INTS2:EFNA2:SHKBP1:CDC25B:ABHD12:LAMA5:SHANK3:CEP72:ITGA2:XRCC4:MYB:CFTR:FAM83H:EPPK1:SLC6A8	http://www.gsea-msigdb.org/gsea/msigdb/cards/VECCHI_GASTRIC_CANCER_EARLY_UP
Curated_gene_sets	HOSHIDA_LIVER_CANCER_SUBCLASS_S1	235	13	0.000384931	0.0100356	SLC2A1:CTSS:RIT1:HK1:MFAP1:SLC7A5:GRN:DNM2:FCGBP:PRKD2:CDC25B:PAPSS1:ATP6V1B2	http://www.gsea-msigdb.org/gsea/msigdb/cards/HOSHIDA_LIVER_CANCER_SUBCLASS_S1
TF_targets	TEF1_Q6	226	11	0.00289492	0.0100908	PRDM16:EPHA2:SLC6A9:ATPAF1:SHC1:ADD3:EPS8L2:TNKS1BP1:AAMDC:SCNN1A:PTMS	http://www.gsea-msigdb.org/gsea/msigdb/cards/TEF1_Q6
GO_bp	GO_MOVEMENT_IN_ENVIRONMENT_OF_OTHER_ORGANISM_INVOLVED_IN_SYMBIOTIC_INTERACTION	35	5	0.000393117	0.0101028	TRIM62:PC:VPS37B:IST1:TRIM26	http://www.gsea-msigdb.org/gsea/msigdb/cards/GO_MOVEMENT_IN_ENVIRONMENT_OF_OTHER_ORGANISM_INVOLVED_IN_SYMBIOTIC_INTERACTION
Cancer_gene_neighborhoods	MORF_AP2M1	216	14	4.36629e-05	0.0101337	CAPN1:MAP3K11:IST1:LASP1:WBP2:ARHGDIA:AP3D1:ACTN4:AP1B1:SKP1:PDAP1:GNB2:PLOD3:RXRA	http://www.gsea-msigdb.org/gsea/msigdb/cards/MORF_AP2M1
Cancer_gene_neighborhoods	GCM_RAN	196	13	6.41463e-05	0.0101337	RBM8A:VPS26B:HECTD1:TBC1D10B:WBP2:CRNKL1:NDRG3:LARGE:ATP6V1A:DCTN4:FBXW11:ATP6V1B2:ZER1	http://www.gsea-msigdb.org/gsea/msigdb/cards/GCM_RAN
Cancer_gene_neighborhoods	MORF_FDXR	226	14	7.11968e-05	0.0101337	SLC2A1:SLC6A9:RBM8A:AP2A2:CLPX:PARN:EFNA2:FUT6:MYO9B:LTBP4:PAIP2B:TBC1D22A:BTD:AGPAT1	http://www.gsea-msigdb.org/gsea/msigdb/cards/MORF_FDXR
TF_targets	ER_Q6_02	260	12	0.0029464	0.0101543	CDHR5:SMPD1:PLEKHG6:GABARAPL2:CLUH:SLC16A13:EPN3:MAP2K7:RFX1:LRPPRC:SOX12:SH3BP1	http://www.gsea-msigdb.org/gsea/msigdb/cards/ER_Q6_02
TF_targets	SREBP_Q3	260	12	0.0029464	0.0101543	HSPG2:ADD3:PLCB3:AP5B1:AAMDC:RAP1GAP2:SRCIN1:GRN:SHKBP1:LRCH4:GNB2:FAM83H	http://www.gsea-msigdb.org/gsea/msigdb/cards/SREBP_Q3
GO_bp	GO_NEGATIVE_REGULATION_OF_CELL_DEATH	1003	34	0.000396683	0.0101589	ATP13A2:STK40:SHC1:UNC5B:GPAM:BAG3:SMAD6:RRN3:SULT1A3:VPS35:CFDP1:RARA:GRN:ARHGDIA:GATA6:PAK4:SPHK2:ATF5:SLC35F6:IHH:MYD88:NCK1:MECOM:OPA1:NNT:PPARD:PIM1:FZD1:MET:HSF1:CNTFR:TLE1:KLF4:NOTCH1	http://www.gsea-msigdb.org/gsea/msigdb/cards/GO_NEGATIVE_REGULATION_OF_CELL_DEATH
Reactome	REACTOME_METABOLISM_OF_AMINO_ACIDS_AND_DERIVATIVES	369	18	0.000156476	0.0101982	SRM:SERINC2:ADC:CCBL2:ACADSB:IVD:RPLP1:GPT2:SLC7A5:RPS16:SERINC3:TXN2:EEFSEC:PAPSS1:MTRR:LARS:SLC6A8:TMLHE	http://www.gsea-msigdb.org/gsea/msigdb/cards/REACTOME_METABOLISM_OF_AMINO_ACIDS_AND_DERIVATIVES
Wikipathways	EGF/EGFR Signaling Pathway	162	11	0.000187971	0.0102068	VAV3:SHC1:ARF6:CSK:ERBB2:JUND:CBLC:AP2A1:EPN1:NCK1:VAV2	http://www.wikipathways.org/instance/WP437_r106392
GO_cc	GO_TRANSFERASE_COMPLEX	772	27	0.000969989	0.0102206	SESN2:MEN1:CCNT1:ULK1:SNW1:UBR1:FBXL16:FZR1:KDM4B:DDA1:YPEL5:RMND5A:SPTLC3:CSRP2BP:BRD1:GTF2E1:PIK3R4:SKP1:MED7:FBXW11:MED20:FBXL18:ACTB:ANKIB1:PEX2:RNF20:ZER1	http://www.gsea-msigdb.org/gsea/msigdb/cards/GO_TRANSFERASE_COMPLEX
Chemical_and_Genetic_pertubation	OSWALD_HEMATOPOIETIC_STEM_CELL_IN_COLLAGEN_GEL_DN	277	14	0.000576362	0.010232	RLF:THNSL1:P4HA1:CCDC88C:KLF13:RRN3:ATP2A3:CANT1:AP3D1:ELL:ZNF93:ATF5:TXN2:SLC6A8	http://www.gsea-msigdb.org/gsea/msigdb/cards/OSWALD_HEMATOPOIETIC_STEM_CELL_IN_COLLAGEN_GEL_DN
Canonical_Pathways	PID_PS1_PATHWAY	46	6	0.000172291	0.0102397	HNF1A:FBXW11:PPARD:FZD1:TLE1:NOTCH1	http://www.gsea-msigdb.org/gsea/msigdb/cards/PID_PS1_PATHWAY
Canonical_Pathways	PID_PLK1_PATHWAY	46	6	0.000172291	0.0102397	NUDC:INCENP:FZR1:CDC25B:FBXW11:STAG2	http://www.gsea-msigdb.org/gsea/msigdb/cards/PID_PLK1_PATHWAY
Curated_gene_sets	BONOME_OVARIAN_CANCER_SURVIVAL_SUBOPTIMAL_DEBULKING	504	21	0.000396874	0.0102981	CDK11B:CDHR5:KCNQ1:CDC42EP4:ITGB4:FZR1:STXBP2:HOOK2:CC2D1A:WIZ:MYO9B:ELL:UPF1:GMIP:MYH14:EPN1:FBXO38:ERLIN2:ZER1:VAV2:CDK16	http://www.gsea-msigdb.org/gsea/msigdb/cards/BONOME_OVARIAN_CANCER_SURVIVAL_SUBOPTIMAL_DEBULKING
TF_targets	CCCNNNNNNAAGWT_UNKNOWN	105	7	0.0030136	0.0103275	SDF4:HSPG2:NKIRAS2:PTBP1:IER2:PRKD2:MGME1	http://www.gsea-msigdb.org/gsea/msigdb/cards/CCCNNNNNNAAGWT_UNKNOWN
Curated_gene_sets	MELLMAN_TUT1_TARGETS_UP	20	4	0.000406436	0.0103991	ATF6:PTBP1:SF3A2:G6PD	http://www.gsea-msigdb.org/gsea/msigdb/cards/MELLMAN_TUT1_TARGETS_UP
Curated_gene_sets	WHITE_NEUROBLASTOMA_WITH_1P36.3_DELETION	20	4	0.000406436	0.0103991	ESPN:PHF13:DNAJC11:CAMTA1	http://www.gsea-msigdb.org/gsea/msigdb/cards/WHITE_NEUROBLASTOMA_WITH_1P36.3_DELETION
Curated_gene_sets	GAJATE_RESPONSE_TO_TRABECTEDIN_DN	20	4	0.000406436	0.0103991	E2F2:CCDC86:ARHGDIA:GMDS	http://www.gsea-msigdb.org/gsea/msigdb/cards/GAJATE_RESPONSE_TO_TRABECTEDIN_DN
Immunologic_signatures	GSE37533_UNTREATED_VS_PIOGLIZATONE_TREATED_CD4_TCELL_PPARG2_AND_FOXP3_TRASDUCED_DN	180	10	0.00170346	0.0104131	ZDHHC18:PLCB3:CAPN1:CC2D1A:TRAPPC12:RMND5A:RNPEPL1:EEFSEC:IDUA:FAM105A	http://www.gsea-msigdb.org/gsea/msigdb/cards/GSE37533_UNTREATED_VS_PIOGLIZATONE_TREATED_CD4_TCELL_PPARG2_AND_FOXP3_TRASDUCED_DN
Curated_gene_sets	REACTOME_METABOLISM_OF_WATER_SOLUBLE_VITAMINS_AND_COFACTORS	123	9	0.000411421	0.0104779	SLC2A1:PC:MTHFS:COASY:FASN:SLC52A3:BTD:DHFRL1:MTRR	http://www.gsea-msigdb.org/gsea/msigdb/cards/REACTOME_METABOLISM_OF_WATER_SOLUBLE_VITAMINS_AND_COFACTORS
Canonical_Pathways	REACTOME_METABOLISM_OF_VITAMINS_AND_COFACTORS	189	12	0.000182914	0.0104818	AGRN:HSPG2:SLC2A1:PC:LRP10:MTHFS:COASY:FASN:SLC52A3:BTD:DHFRL1:MTRR	http://www.gsea-msigdb.org/gsea/msigdb/cards/REACTOME_METABOLISM_OF_VITAMINS_AND_COFACTORS
Canonical_Pathways	REACTOME_LAMININ_INTERACTIONS	30	5	0.000185898	0.0104818	HSPG2:ITGB4:LAMA5:ITGA2:LAMC3	http://www.gsea-msigdb.org/gsea/msigdb/cards/REACTOME_LAMININ_INTERACTIONS
Chemical_and_Genetic_pertubation	OKAWA_NEUROBLASTOMA_1P36_31_DELETION	22	4	0.000596305	0.0105294	ESPN:PHF13:DNAJC11:CAMTA1	http://www.gsea-msigdb.org/gsea/msigdb/cards/OKAWA_NEUROBLASTOMA_1P36_31_DELETION
Chemical_and_Genetic_pertubation	FISCHER_DIRECT_P53_TARGETS_META_ANALYSIS	311	15	0.000604563	0.0105816	EPHA2:SESN2:EPS8L2:MUC2:TSKU:GABARAPL2:WDR81:AMZ2:PRKD2:SULF2:FAM210B:ICOSLG:MICALL1:PLXNB2:TMEM63B	http://www.gsea-msigdb.org/gsea/msigdb/cards/FISCHER_DIRECT_P53_TARGETS_META_ANALYSIS
Chemical_and_Genetic_pertubation	WONG_ADULT_TISSUE_STEM_MODULE	709	26	0.000605668	0.0105816	PHF13:ZNF503:ARL3:BAG3:NR4A1:SCG5:GLIS2:APOBR:ZFPM1:PER1:IER2:CD97:KLF2:JUND:RELB:PPP1R15A:PAIP2B:RAB11FIP5:RRBP1:LARGE:SHANK3:TMEM66:TLE1:KLF4:NACC2:TSPAN6	http://www.gsea-msigdb.org/gsea/msigdb/cards/WONG_ADULT_TISSUE_STEM_MODULE
Curated_gene_sets	REACTOME_GENERIC_TRANSCRIPTION_PATHWAY	1211	39	0.000418196	0.0106014	SESN2:GPAM:ZNF214:TNKS1BP1:MEN1:CCNT1:NR4A1:COX16:SNW1:SMAD6:TSC2:ZNF764:ZFPM1:SREBF1:ERBB2:RARA:RPTOR:ELL:GATAD2A:ZNF112:MED25:LRPPRC:IHH:MED15:BRD1:NELFA:SKP1:MED7:ZNF184:PPARD:MED20:MED23:MYB:MET:KLF4:RXRA:NOTCH1:EHMT1:G6PD	http://www.gsea-msigdb.org/gsea/msigdb/cards/REACTOME_GENERIC_TRANSCRIPTION_PATHWAY
Cancer_modules	MODULE_33	379	17	0.000613709	0.0106075	EPHA2:HSPG2:PLCB3:TNFRSF1A:SCNN1A:PTMS:HNF1A:FURIN:ERBB2:EVPL:SECTM1:CDC42EP1:SOD3:ARL4A:TLE1:KLF4:RXRA	http://www.gsea-msigdb.org/gsea/msigdb/cards/MODULE_33
Cancer_modules	MODULE_123	247	13	0.000615285	0.0106075	RLF:ARL3:MEN1:HNF1A:BDKRB1:PER1:RARA:ZNF516:RFX2:JUND:ELL:BRD1:TLE1	http://www.gsea-msigdb.org/gsea/msigdb/cards/MODULE_123
microRNA_targets	TTGCCAA_MIR182	329	15	0.00106747	0.0106418	PHF13:CAMTA1:ADD3:PC:VPS26B:EIF5:KLF13:SEPT9:ARHGDIA:ELL:KCMF1:TBC1D22A:FXR1:FBXW11:VAV2	http://www.gsea-msigdb.org/gsea/msigdb/cards/TTGCCAA_MIR182
microRNA_targets	GGGACCA_MIR133A_MIR133B	200	11	0.00110752	0.0106418	ARHGDIA:DNM2:ZDHHC8:HIC2:MECOM:NELFA:PAPSS1:PCDHGA12:TTBK1:TTYH3:AGK	http://www.gsea-msigdb.org/gsea/msigdb/cards/GGGACCA_MIR133A_MIR133B
TF_targets	ATF4_Q2	262	12	0.00313428	0.0106811	EPHA2:TMEM57:VPS37B:KLF13:PAK6:MESDC1:PEX12:RELB:PPP1R15A:TMEM39A:PDAP1:ABCA2	http://www.gsea-msigdb.org/gsea/msigdb/cards/ATF4_Q2
Chemical_and_Genetic_pertubation	OISHI_CHOLANGIOMA_STEM_CELL_LIKE_UP	345	16	0.000615914	0.0107039	SCAMP3:TMCO1:GGPS1:ECD:MEGF8:DGCR2:CDC42EP1:ACO2:NNT:LARS:MED7:FBXW11:TRIM26:MED20:BPGM:ARMCX5	http://www.gsea-msigdb.org/gsea/msigdb/cards/OISHI_CHOLANGIOMA_STEM_CELL_LIKE_UP
GO_bp	GO_POSITIVE_REGULATION_OF_ION_TRANSMEMBRANE_TRANSPORT	150	10	0.000421425	0.0107551	CTSS:ARF1:KCNQ1:BDKRB1:DNM2:ACTN4:CHCHD10:SHANK3:CFTR:G6PD	http://www.gsea-msigdb.org/gsea/msigdb/cards/GO_POSITIVE_REGULATION_OF_ION_TRANSMEMBRANE_TRANSPORT
Immunologic_signatures	GSE38697_LIGHT_ZONE_VS_DARK_ZONE_BCELL_UP	181	10	0.00177463	0.0108346	VPS45:COX16:KLF13:ITFG3:ITFG3:RNPEPL1:MED15:BTD:RPP14:SLC37A3:FOCAD	http://www.gsea-msigdb.org/gsea/msigdb/cards/GSE38697_LIGHT_ZONE_VS_DARK_ZONE_BCELL_UP
GO_bp	GO_DEPHOSPHORYLATION	471	20	0.000426376	0.0108438	SSU72:CAMTA1:SMPD1:SSH3:APEX1:WDR81:PTBP1:CAMSAP3:ELL:PPP1R14A:PPP1R15A:PPP6R1:CDC25B:INPP5J:CTDSPL:NCK1:ITGA2:FBXW11:FIG4:MFHAS1	http://www.gsea-msigdb.org/gsea/msigdb/cards/GO_DEPHOSPHORYLATION
TF_targets	PAX_Q6	263	12	0.0032318	0.0109522	ARL3:TNKS1BP1:VPS37B:WDR81:OTOP2:CASKIN2:ITGB4:KDM4B:MEGF8:AKT1S1:PPARD:MOSPD1	http://www.gsea-msigdb.org/gsea/msigdb/cards/PAX_Q6
GO_bp	GO_CELL_JUNCTION_ASSEMBLY	238	13	0.000434199	0.0110047	EPHA2:MARVELD3:MYO1C:ACE:ACE:ITGB4:CAMSAP3:ACTN4:FZD5:LAMA5:SH3BP1:ITGA2:ACTB:PLEC	http://www.gsea-msigdb.org/gsea/msigdb/cards/GO_CELL_JUNCTION_ASSEMBLY
Chemical_and_Genetic_pertubation	TSUDA_ALVEOLAR_SOFT_PART_SARCOMA	10	3	0.000641011	0.0110241	MKNK2:PIM1:MET	http://www.gsea-msigdb.org/gsea/msigdb/cards/TSUDA_ALVEOLAR_SOFT_PART_SARCOMA
Chemical_and_Genetic_pertubation	RADAEVA_RESPONSE_TO_IFNA1_DN	10	3	0.000641011	0.0110241	CEP170B:MET:PLEC	http://www.gsea-msigdb.org/gsea/msigdb/cards/RADAEVA_RESPONSE_TO_IFNA1_DN
Chemical_and_Genetic_pertubation	CREIGHTON_ENDOCRINE_THERAPY_RESISTANCE_5	487	20	0.000646621	0.0110629	GPR157:TMEM57:TRIM62:ACADSB:AACS:GOLGA3:RAP1GAP2:ATP2A3:ERBB2:EPN3:GATA6:ZNF823:IER2:BCAM:YPEL5:PROM2:FZD5:FAM210B:MGLL:NACC2	http://www.gsea-msigdb.org/gsea/msigdb/cards/CREIGHTON_ENDOCRINE_THERAPY_RESISTANCE_5
Oncogenic_signatures	MEK_UP.V1_UP	196	11	0.000940142	0.0111054	EPHA2:SPTBN2:LRP5:PTMS:ITGB4:SCAMP4:B3GNT3:BCAM:FAM105A:UPK3B:KLF4	http://www.gsea-msigdb.org/gsea/msigdb/cards/MEK_UP.V1_UP
Curated_gene_sets	REACTOME_SIGNALING_BY_NTRKS	99	8	0.000440426	0.0111137	SHC1:RIT1:AP2A2:FURIN:PCSK6:DNM2:AP2A1:MAPK13	http://www.gsea-msigdb.org/gsea/msigdb/cards/REACTOME_SIGNALING_BY_NTRKS
Reactome	REACTOME_METABOLISM_OF_VITAMINS_AND_COFACTORS	189	12	0.000182914	0.0111464	AGRN:HSPG2:SLC2A1:PC:LRP10:MTHFS:COASY:FASN:SLC52A3:BTD:DHFRL1:MTRR	http://www.gsea-msigdb.org/gsea/msigdb/cards/REACTOME_METABOLISM_OF_VITAMINS_AND_COFACTORS
Reactome	REACTOME_LAMININ_INTERACTIONS	30	5	0.000185898	0.0111464	HSPG2:ITGB4:LAMA5:ITGA2:LAMC3	http://www.gsea-msigdb.org/gsea/msigdb/cards/REACTOME_LAMININ_INTERACTIONS
GO_bp	GO_NEGATIVE_REGULATION_OF_CELLULAR_COMPONENT_ORGANIZATION	694	26	0.000441832	0.0111514	ESPN:PEX14:ADD3:BAG3:SPTBN2:TNFRSF1A:ULK1:ARF6:SMAD6:TSC2:VPS35:RAP1GAP2:ACE:ACE:ARHGDIA:CAMSAP3:DNM2:ACTN4:SLC35F6:PROM2:INPP5J:SHANK3:OPA1:GAK:MET:HSF1:NOTCH1	http://www.gsea-msigdb.org/gsea/msigdb/cards/GO_NEGATIVE_REGULATION_OF_CELLULAR_COMPONENT_ORGANIZATION
GO_bp	GO_ACTIN_FILAMENT_POLYMERIZATION	179	11	0.000443021	0.0111514	ARF1:ADD3:SPTBN2:ARF6:SPIRE2:MYO1C:CDC42EP4:CDC42EP1:BAIAP2L2:NCK1:ARHGAP18	http://www.gsea-msigdb.org/gsea/msigdb/cards/GO_ACTIN_FILAMENT_POLYMERIZATION
Chemical_and_Genetic_pertubation	MARIADASON_REGULATED_BY_HISTONE_ACETYLATION_DN	39	5	0.000657013	0.0111828	GIT1:USF2:PAIP2B:GTF2IRD1:MET	http://www.gsea-msigdb.org/gsea/msigdb/cards/MARIADASON_REGULATED_BY_HISTONE_ACETYLATION_DN
GO_mf	GO_GUANYL_NUCLEOTIDE_EXCHANGE_FACTOR_ACTIVITY	211	12	0.000498557	0.0112346	VAV3:EPS8L2:RAB3IL1:PLEKHG6:RP11-307N16.6:SPATA13:MCF2L:ARHGEF18:RAB3GAP1:BCR:DENND4C:VAV2:FGD1	http://www.gsea-msigdb.org/gsea/msigdb/cards/GO_GUANYL_NUCLEOTIDE_EXCHANGE_FACTOR_ACTIVITY
Immunologic_signatures	GSE37301_PRO_BCELL_VS_CD4_TCELL_UP	182	10	0.00184818	0.0112554	FAM149B1:TNFRSF1A:IVD:CSK:CNDP2:MLLT1:IL17RA:SLC12A7:HEATR2:ARHGAP39	http://www.gsea-msigdb.org/gsea/msigdb/cards/GSE37301_PRO_BCELL_VS_CD4_TCELL_UP
Immunologic_signatures	GSE12505_WT_VS_E2_2_HET_PDC_DN	182	10	0.00184818	0.0112554	ATG2A:ARF6:FURIN:FOXK2:CAMSAP3:GTF2E1:PIK3R4:CLCN2:MAN2B2:FAF2	http://www.gsea-msigdb.org/gsea/msigdb/cards/GSE12505_WT_VS_E2_2_HET_PDC_DN
Curated_gene_sets	WEIGEL_OXIDATIVE_STRESS_BY_HNE_AND_H2O2	36	5	0.000449789	0.0112981	CCNT1:TSC2:ERBB2:ARHGDIA:GNB2	http://www.gsea-msigdb.org/gsea/msigdb/cards/WEIGEL_OXIDATIVE_STRESS_BY_HNE_AND_H2O2
GO_bp	GO_REGULATION_OF_CELL_DEVELOPMENT	930	32	0.000452792	0.0113584	ARF1:SSH3:TNFRSF1A:ARF6:SNW1:RRN3:IST1:RAP1GAP2:SRCIN1:RARA:GRN:ARHGDIA:SF3A2:DNM2:ACTN4:MEGF8:AP2A1:INPP5J:PLXNB2:SHANK3:NCK1:OPA1:GAK:FBXO38:TTBK1:FIG4:MYB:FZD1:KLF4:NOTCH1:PQBP1:G6PD	http://www.gsea-msigdb.org/gsea/msigdb/cards/GO_REGULATION_OF_CELL_DEVELOPMENT
GO_bp	GO_SYNAPTIC_VESICLE_BUDDING	9	3	0.00045481	0.0113703	ARF1:AP3D1:DNM2	http://www.gsea-msigdb.org/gsea/msigdb/cards/GO_SYNAPTIC_VESICLE_BUDDING
Curated_gene_sets	REACTOME_NEF_MEDIATED_CD4_DOWN_REGULATION	9	3	0.00045481	0.0113723	ARF1:AP2A2:AP2A1	http://www.gsea-msigdb.org/gsea/msigdb/cards/REACTOME_NEF_MEDIATED_CD4_DOWN_REGULATION
Curated_gene_sets	SCHLOSSER_SERUM_RESPONSE_UP	125	9	0.000463114	0.0114675	MAP3K11:CSK:KDM4B:STXBP2:MYO9B:JUND:ACTN4:TAPBP:GNB2	http://www.gsea-msigdb.org/gsea/msigdb/cards/SCHLOSSER_SERUM_RESPONSE_UP
Curated_gene_sets	AMIT_SERUM_RESPONSE_240_MCF10A	55	6	0.000464871	0.0114675	MAP3K11:PVRL2:ITGB6:CDC42EP1:ITGA2:FBXL18	http://www.gsea-msigdb.org/gsea/msigdb/cards/AMIT_SERUM_RESPONSE_240_MCF10A
Curated_gene_sets	MIDORIKAWA_AMPLIFIED_IN_LIVER_CANCER	55	6	0.000464871	0.0114675	SRCIN1:LASP1:MTRR:FASTKD3:MET:CFTR	http://www.gsea-msigdb.org/gsea/msigdb/cards/MIDORIKAWA_AMPLIFIED_IN_LIVER_CANCER
TF_targets	LMO2COM_01	265	12	0.00343418	0.0115102	DNAJC11:SRM:EPHA2:AP5B1:C2CD2L:LRP10:MESDC1:SMPD3:RAP1GAP2:SHKBP1:WWC1:PLEC	http://www.gsea-msigdb.org/gsea/msigdb/cards/LMO2COM_01
TF_targets	STAT4_01	265	12	0.00343418	0.0115102	TRIM62:VAV3:PRR5L:TNKS1BP1:RAB1B:NR4A1:CASKIN2:MAP2K7:AKT1S1:ZDHHC8:MECOM:GNB2	http://www.gsea-msigdb.org/gsea/msigdb/cards/STAT4_01
Chemical_and_Genetic_pertubation	AMIT_EGF_RESPONSE_240_HELA	59	6	0.000679887	0.0115128	TNFRSF1A:ARF6:ARHGDIA:LETM1:SHB:VAV2	http://www.gsea-msigdb.org/gsea/msigdb/cards/AMIT_EGF_RESPONSE_240_HELA
GO_bp	GO_PROTON_TRANSMEMBRANE_TRANSPORT	152	10	0.000467892	0.0115371	COX15:ATP5EP2:ATP2A3:OTOP2:ACTN4:CHCHD10:ATP6V1A:NNT:ATP6V1B2:ATP7A	http://www.gsea-msigdb.org/gsea/msigdb/cards/GO_PROTON_TRANSMEMBRANE_TRANSPORT
GO_bp	GO_POSITIVE_REGULATION_OF_PLASMA_MEMBRANE_BOUNDED_CELL_PROJECTION_ASSEMBLY	100	8	0.00047127	0.0115371	AGRN:ESPN:EPS8L2:CDC42EP4:SEPT9:DNM2:CDC42EP1:ATP7A	http://www.gsea-msigdb.org/gsea/msigdb/cards/GO_POSITIVE_REGULATION_OF_PLASMA_MEMBRANE_BOUNDED_CELL_PROJECTION_ASSEMBLY
GO_bp	GO_ANTIGEN_PROCESSING_AND_PRESENTATION_OF_PEPTIDE_OR_POLYSACCHARIDE_ANTIGEN_VIA_MHC_CLASS_II	100	8	0.00047127	0.0115371	CTSS:ARF1:AP2A2:SPTBN2:DNM2:AP2A1:AP1B1:DCTN4	http://www.gsea-msigdb.org/gsea/msigdb/cards/GO_ANTIGEN_PROCESSING_AND_PRESENTATION_OF_PEPTIDE_OR_POLYSACCHARIDE_ANTIGEN_VIA_MHC_CLASS_II
GO_bp	GO_MACROMOLECULE_DEACYLATION	100	8	0.00047127	0.0115371	SUDS3:MTA1:PER1:SREBF1:MIER2:PRKD2:ABHD12:NACC2	http://www.gsea-msigdb.org/gsea/msigdb/cards/GO_MACROMOLECULE_DEACYLATION
GO_bp	GO_CHEMICAL_HOMEOSTASIS	1177	38	0.000471292	0.0115371	GPR157:ATP13A2:SESN2:TMCO1:ARF1:HK1:GPAM:PNPLA2:PLCB3:MEN1:LRP5:P2RY2:C2CD2L:SCNN1A:HNF1A:AACS:BDKRB1:ATP2A3:GRN:AP3D1:ATP13A1:USF2:GIPR:TRPM4:RAB11FIP5:FOXA2:ATP6V1A:OPA1:LETM1:SLC12A7:NNT:SKP1:MET:CFTR:ATP6V1B2:ABCA2:CDK16:ATP7A	http://www.gsea-msigdb.org/gsea/msigdb/cards/GO_CHEMICAL_HOMEOSTASIS
GO_bp	GO_TISSUE_MORPHOGENESIS	659	25	0.000471644	0.0115371	EPHA2:AP2A2:LRP5:ST14:TSC2:ZFPM1:RARA:ITGB4:CAMSAP3:MEGF8:PRKD2:AP2A1:FZD5:IHH:LAMA5:SH3BP1:PLXNB2:ITGA2:FZD1:PLOD3:MET:KLF4:RXRA:NOTCH1:ATP7A	http://www.gsea-msigdb.org/gsea/msigdb/cards/GO_TISSUE_MORPHOGENESIS
GO_bp	GO_NEGATIVE_REGULATION_OF_DEVELOPMENTAL_PROCESS	1013	34	0.000472472	0.0115371	EPHA2:HSPG2:E2F2:TRIM62:MEN1:LRP5:ARF6:KLF13:SMAD6:ZFPM1:RAP1GAP2:ERBB2:RARA:NBR1:CHAD:ARHGDIA:PTBP1:FZR1:KLF2:ACTN4:TRPM4:EPN1:IHH:FOXA2:BCR:INPP5J:GAK:WWC1:PPARD:FIG4:HOXA7:KLF4:NOTCH1:G6PD	http://www.gsea-msigdb.org/gsea/msigdb/cards/GO_NEGATIVE_REGULATION_OF_DEVELOPMENTAL_PROCESS
microRNA_targets	TTGCACT_MIR130A_MIR301_MIR130B	405	17	0.00126577	0.0116556	CAMTA1:PRR5L:CHST1:VPS37B:KLF13:PAK6:ITFG3:ITFG3:DNM2:SPHK2:PPP6R1:MAPRE3:SKP1:TMEM63B:MYB:TTYH3:ATP6V1B2:RXRA	http://www.gsea-msigdb.org/gsea/msigdb/cards/TTGCACT_MIR130A_MIR301_MIR130B
Immunologic_signatures	GSE25147_UNSTIM_VS_HELIOBACTER_PYLORI_LPS_STIM_MKN45_CELL_UP	183	10	0.00192418	0.0116745	ZNF503:SYT7:SCNN1A:CCDC85C:CAMSAP3:KIAA1211L:TTBK1:ZYX:DENND4C:TSPAN6	http://www.gsea-msigdb.org/gsea/msigdb/cards/GSE25147_UNSTIM_VS_HELIOBACTER_PYLORI_LPS_STIM_MKN45_CELL_UP
Immunologic_signatures	GSE26488_CTRL_VS_PEPTIDE_INJECTION_OT2_THYMOCYTE_UP	183	10	0.00192418	0.0116745	CCDC86:SSH3:DHX37:LAMP1:AMZ2:TMEM185B:LRRC3:LRRC3DN:ZFP62:HEATR2:TCEAL4	http://www.gsea-msigdb.org/gsea/msigdb/cards/GSE26488_CTRL_VS_PEPTIDE_INJECTION_OT2_THYMOCYTE_UP
Immunologic_signatures	GSE40274_CTRL_VS_IRF4_TRANSDUCED_ACTIVATED_CD4_TCELL_UP	183	10	0.00192418	0.0116745	CTSS:RAB3IL1:LRP5:SUDS3:SULF2:LARGE:TAPBP:MET:AGK:SLC27A4	http://www.gsea-msigdb.org/gsea/msigdb/cards/GSE40274_CTRL_VS_IRF4_TRANSDUCED_ACTIVATED_CD4_TCELL_UP
TF_targets	LEF1_Q2	232	11	0.00353202	0.011733	CASZ1:EPHA2:AIM1L:SLC6A9:SCAMP3:ARL3:ADD3:RCN1:AP5B1:TSKU:AAMDC	http://www.gsea-msigdb.org/gsea/msigdb/cards/LEF1_Q2
TF_targets	TST1_01	266	12	0.00353914	0.011733	ZNF362:P4HA1:PTMS:MESDC1:SEPT9:GATA6:ZNF296:MGLL:PIM1:ARL4A:SLC27A4:STAG2	http://www.gsea-msigdb.org/gsea/msigdb/cards/TST1_01
Curated_gene_sets	KUMAR_PATHOGEN_LOAD_BY_MACROPHAGES	272	14	0.000481589	0.0118269	TMEM201:STK40:TOLLIP:ABTB2:RAB3IL1:VPS26B:FBXL16:LTBP4:YTHDF1:AP1B1:RELL1:FBXO38:SLC37A3:ATP7A	http://www.gsea-msigdb.org/gsea/msigdb/cards/KUMAR_PATHOGEN_LOAD_BY_MACROPHAGES
TF_targets	TGACAGNY_MEIS1_01	848	27	0.00358969	0.0118363	SESN2:STK40:KCNQ4:ARL3:ACADSB:ABTB2:TNKS1BP1:DHX37:CLPX:ZC3H18:WDR81:GATA6:ZNF414:GIPR:ITGB6:CRNKL1:YTHDF1:HIC2:MGLL:FXR1:WWC1:MYB:LRCH4:ATP6V1B2:HR:TLE1:SHROOM2	http://www.gsea-msigdb.org/gsea/msigdb/cards/TGACAGNY_MEIS1_01
Curated_gene_sets	DUAN_PRDM5_TARGETS	77	7	0.000490327	0.0118373	ARID3B:ZFPM1:RARA:CDC42EP4:MYD88:MYB:NOTCH1	http://www.gsea-msigdb.org/gsea/msigdb/cards/DUAN_PRDM5_TARGETS
Curated_gene_sets	MISSIAGLIA_REGULATED_BY_METHYLATION_UP	126	9	0.000490894	0.0118373	SCAMP2:TMEM159:MMP15:GRN:YPEL5:RRBP1:TMEM184B:ITGA2:SLC6A8	http://www.gsea-msigdb.org/gsea/msigdb/cards/MISSIAGLIA_REGULATED_BY_METHYLATION_UP
Curated_gene_sets	SWEET_LUNG_CANCER_KRAS_DN	406	18	0.000492734	0.0118373	GPAM:RCN1:SMAD6:MTSS1L:SLC7A5:ACE:ACE:CD97:KLF2:USF2:LTBP4:SOD3:MYB:UPK3B:BPGM:MFHAS1:DENND4C:KLF4:TSPAN6	http://www.gsea-msigdb.org/gsea/msigdb/cards/SWEET_LUNG_CANCER_KRAS_DN
Curated_gene_sets	CREIGHTON_ENDOCRINE_THERAPY_RESISTANCE_4	305	15	0.000494579	0.0118373	COX15:ADD3:BAG3:TSKU:APEX1:PNMA1:FOXK2:CD97:TECR:LARGE:ITGA2:MYB:HR:TSPAN6:RBMX	http://www.gsea-msigdb.org/gsea/msigdb/cards/CREIGHTON_ENDOCRINE_THERAPY_RESISTANCE_4
Curated_gene_sets	REACTOME_NEF_MEDIATES_DOWN_MODULATION_OF_CELL_SURFACE_RECEPTORS_BY_RECRUITING_THEM_TO_CLATHRIN_ADAPTERS	21	4	0.000494924	0.0118373	ARF1:AP2A2:AP2A1:AP1B1	http://www.gsea-msigdb.org/gsea/msigdb/cards/REACTOME_NEF_MEDIATES_DOWN_MODULATION_OF_CELL_SURFACE_RECEPTORS_BY_RECRUITING_THEM_TO_CLATHRIN_ADAPTERS
Curated_gene_sets	MEISSNER_NPC_ICP_WITH_H3_UNMETHYLATED	21	4	0.000494924	0.0118373	PAK6:EPN3:EVPL:EPPK1	http://www.gsea-msigdb.org/gsea/msigdb/cards/MEISSNER_NPC_ICP_WITH_H3_UNMETHYLATED
GO_bp	GO_TUBE_MORPHOGENESIS	894	31	0.000486632	0.0118435	EPHA2:HSPG2:E2F2:VAV3:SHC1:UNC5B:LRP5:ST14:NR4A1:TSC2:ERBB2:RARA:GRN:GATA6:KLF2:PAK4:MEGF8:PRKD2:EPN1:FZD5:IHH:LAMA5:PLXNB2:ADM2:HOXA7:FZD1:MET:SHB:KLF4:VAV2:NOTCH1	http://www.gsea-msigdb.org/gsea/msigdb/cards/GO_TUBE_MORPHOGENESIS
GO_bp	GO_CARBOHYDRATE_HOMEOSTASIS	241	13	0.000488717	0.011855	SESN2:HK1:MEN1:LRP5:C2CD2L:HNF1A:AACS:TRPM4:RAB11FIP5:FOXA2:OPA1:CFTR:CDK16	http://www.gsea-msigdb.org/gsea/msigdb/cards/GO_CARBOHYDRATE_HOMEOSTASIS
Canonical_Pathways	REACTOME_INFECTIOUS_DISEASE	379	18	0.000217018	0.0119306	ARF1:AP2A2:VPS37C:GUCY2C:CCNT1:VPS37B:RPLP1:FURIN:MAP2K7:ELL:RPS16:AP2A1:AP1B1:GTF2E1:NELFA:XRCC4:SKP1:MET	http://www.gsea-msigdb.org/gsea/msigdb/cards/REACTOME_INFECTIOUS_DISEASE
GO_bp	GO_CELL_SUBSTRATE_ADHESION	338	16	0.000494085	0.0119458	MEN1:SMAD6:SRCIN1:ITGB4:CAMSAP3:DNM2:ACTN4:BCAM:ITGB6:LAMA5:ITGA2:PPARD:HOXA7:ZYX:TMEM8B:NOTCH1	http://www.gsea-msigdb.org/gsea/msigdb/cards/GO_CELL_SUBSTRATE_ADHESION
TF_targets	SYATTGTG_UNKNOWN	233	11	0.00364834	0.011965	ZNF362:AAMDC:KLF13:ZC3H18:MYO1C:ZNF341:SEC22A:NNT:HOXA7:PDAP1:TONSL	http://www.gsea-msigdb.org/gsea/msigdb/cards/SYATTGTG_UNKNOWN
Curated_gene_sets	DACOSTA_UV_RESPONSE_VIA_ERCC3_DN	856	30	0.000502542	0.0119675	PEX14:RLF:PARG:TDRD3:SNW1:AQR:TMEM87A:SMAD6:PARN:SEPT9:FOXK2:MYO9B:NBAS:LRPPRC:RAB3GAP1:MKL1:MGLL:PIK3R4:NCK1:MECOM:FXR1:OPA1:XRCC4:WWC1:FBXW11:SLC20A2:SHB:TLE1:TDRD7:STAG2	http://www.gsea-msigdb.org/gsea/msigdb/cards/DACOSTA_UV_RESPONSE_VIA_ERCC3_DN
Chemical_and_Genetic_pertubation	WENG_POR_TARGETS_GLOBAL_DN	23	4	0.000711585	0.011988	GRN:ATF5:MGLL:HSDL2	http://www.gsea-msigdb.org/gsea/msigdb/cards/WENG_POR_TARGETS_GLOBAL_DN
GO_cc	GO_PRECATALYTIC_SPLICEOSOME	44	5	0.00115078	0.0119992	SF3B4:SART1:MFAP1:SF3A2:SF3B1	http://www.gsea-msigdb.org/gsea/msigdb/cards/GO_PRECATALYTIC_SPLICEOSOME
GO_bp	GO_RESPONSE_TO_TOXIC_SUBSTANCE	513	21	0.000499337	0.0120332	SDF4:SESN2:ABTB2:GUCY2C:AACS:APEX1:SMPD3:RARA:DNM2:KLF2:SOD3:NNT:MAPK13:MYB:ACTB:MET:HSF1:KLF4:EHMT1:ATP7A:G6PD	http://www.gsea-msigdb.org/gsea/msigdb/cards/GO_RESPONSE_TO_TOXIC_SUBSTANCE
GO_bp	GO_POSITIVE_REGULATION_OF_ACTIN_FILAMENT_POLYMERIZATION	101	8	0.000503842	0.0120635	ARF1:ARF6:SPIRE2:MYO1C:CDC42EP4:CDC42EP1:BAIAP2L2:NCK1	http://www.gsea-msigdb.org/gsea/msigdb/cards/GO_POSITIVE_REGULATION_OF_ACTIN_FILAMENT_POLYMERIZATION
GO_bp	GO_REGULATION_OF_IMMUNE_SYSTEM_PROCESS	1606	48	0.000503876	0.0120635	VAV3:CTSS:SHC1:RNASEL:HK1:GPAM:MUC2:SART1:LAMP1:BDKRB1:KLF13:CSK:SMPD3:ZFPM1:MYO1C:SHPK:SHPK:ERBB2:RARA:GRN:ACE:ACE:AP3D1:STXBP2:MAP2K7:PLVAP:PVRL2:RELB:PRKD2:TRPM4:FZD5:IHH:FAM210B:ICOSLG:BCR:MYD88:PIK3R4:NCK1:ITGA2:SKP1:FBXW11:TTBK1:MYB:ACTB:HOXA7:MFHAS1:VAV2:NOTCH1:PQBP1:TSPAN6	http://www.gsea-msigdb.org/gsea/msigdb/cards/GO_REGULATION_OF_IMMUNE_SYSTEM_PROCESS
GO_bp	GO_NEGATIVE_REGULATION_OF_MULTICELLULAR_ORGANISMAL_PROCESS	1265	40	0.000506088	0.0120771	EPHA2:HSPG2:E2F2:TRIM62:MEN1:LRP5:TNFRSF1A:ARF6:KLF13:SMAD6:CSK:FURIN:MARVELD3:ZFPM1:RAP1GAP2:ERBB2:RARA:NBR1:GRN:CHAD:ARHGDIA:GATA6:KLF2:RELB:TRPM4:EPN1:RAB11FIP5:IHH:FOXA2:BCR:INPP5J:GAK:WWC1:FIG4:HOXA7:EPPK1:HSF1:KLF4:NOTCH1:G6PD	http://www.gsea-msigdb.org/gsea/msigdb/cards/GO_NEGATIVE_REGULATION_OF_MULTICELLULAR_ORGANISMAL_PROCESS
TF_targets	TNCATNTCCYR_UNKNOWN	138	8	0.00371161	0.0120963	MEN1:SMPD3:SHKBP1:PNKD:SOX12:MED15:TTC1:VPS41	http://www.gsea-msigdb.org/gsea/msigdb/cards/TNCATNTCCYR_UNKNOWN
TF_targets	MYB_Q5_01	268	12	0.00375683	0.0120963	ZNF362:SLC6A9:CSDE1:AP5B1:P2RY2:PTMS:PNMA1:SHKBP1:ZNF296:TOX2:MGLL:FAF2	http://www.gsea-msigdb.org/gsea/msigdb/cards/MYB_Q5_01
TF_targets	MYOD_01	268	12	0.00375683	0.0120963	AP5B1:WDR81:RARA:CASKIN2:WBP2:MEGF8:PHLDB3:SOX12:QTRTD1:FIG4:ARL4A:MOSPD1	http://www.gsea-msigdb.org/gsea/msigdb/cards/MYOD_01
TF_targets	E2F_Q6	234	11	0.0037677	0.0120963	PHF13:DNAJC11:ZNF362:CCNT1:SMAD6:RAVER1:TMEM143:ATF5:ACO2:PIM1:STAG2	http://www.gsea-msigdb.org/gsea/msigdb/cards/E2F_Q6
Curated_gene_sets	MARSON_BOUND_BY_FOXP3_STIMULATED	977	33	0.000511059	0.0120975	SESN2:LSM10:SLC2A1:SHC1:TOLLIP:ALG9:ALG9:OAF:VPS37B:LRP10:EIF5:UBR1:GLCE:CSK:PER1:NBR1:AMZ2:UBALD2:TIMM21:HOOK2:DDA1:ELL:HADHA:SLC35F6:RAB3GAP1:MGME1:ABHD12:EAF1:XRCC4:BLOC1S5:PIM1:ABCB8:TMEM66:SNAPC4	http://www.gsea-msigdb.org/gsea/msigdb/cards/MARSON_BOUND_BY_FOXP3_STIMULATED
Curated_gene_sets	GENTILE_UV_RESPONSE_CLUSTER_D7	37	5	0.000512402	0.0120975	TNFRSF1A:JUND:FBXO46:MET:TLE1	http://www.gsea-msigdb.org/gsea/msigdb/cards/GENTILE_UV_RESPONSE_CLUSTER_D7
Immunologic_signatures	GSE40666_WT_VS_STAT4_KO_CD8_TCELL_UP	184	10	0.00200267	0.0121055	HECTD1:CCDC85C:GATA6:ANO8:PLVAP:CBLC:MLPH:VWA5B2:PIM1:TDRD7	http://www.gsea-msigdb.org/gsea/msigdb/cards/GSE40666_WT_VS_STAT4_KO_CD8_TCELL_UP
Immunologic_signatures	GSE40274_CTRL_VS_XBP1_TRANSDUCED_ACTIVATED_CD4_TCELL_UP	184	10	0.00200267	0.0121055	LRP5:NAA60:NAA60:ATP2A3:STXBP2:PRKD2:YPEL5:CDC25B:SLC12A7:MET:PLEC	http://www.gsea-msigdb.org/gsea/msigdb/cards/GSE40274_CTRL_VS_XBP1_TRANSDUCED_ACTIVATED_CD4_TCELL_UP
Immunologic_signatures	GSE6674_UNSTIM_VS_ANTI_IGM_STIM_BCELL_UP	184	10	0.00200267	0.0121055	ECD:CCNT1:LRP10:COX16:GAA:CYP20A1:OSER1:TBC1D22A:ARHGAP18:PDAP1	http://www.gsea-msigdb.org/gsea/msigdb/cards/GSE6674_UNSTIM_VS_ANTI_IGM_STIM_BCELL_UP
GO_bp	GO_RESPONSE_TO_CYTOKINE	1182	38	0.000510284	0.0121378	SRM:TRIM62:SHC1:RNASEL:ARF1:TOLLIP:VPS26B:TNFRSF1A:SMPD3:MYO1C:SHPK:SHPK:RARA:CDC42EP4:FASN:RFX2:STXBP2:MAP2K7:KLF2:PLVAP:JUND:UPF1:ACTN4:RPS16:RELB:FOXA2:LAMA5:IL17RA:MYD88:SKP1:FBXW11:TRIM26:AGPAT1:MAPK13:PIM1:ZYX:CNTFR:KLF4:RBMX	http://www.gsea-msigdb.org/gsea/msigdb/cards/GO_RESPONSE_TO_CYTOKINE
Chemical_and_Genetic_pertubation	STEIN_ESRRA_TARGETS_UP	385	17	0.000730339	0.0122415	HK1:ACADSB:RHOF:CLUH:RAP1GAP2:ATP2A3:EPN3:TJP3:CCDC121:NDUFS1:CRNKL1:ACO2:CEP70:OPA1:NNT:WWC1:PLCXD1	http://www.gsea-msigdb.org/gsea/msigdb/cards/STEIN_ESRRA_TARGETS_UP
Cancer_modules	MODULE_147	107	8	0.000739671	0.0122615	MYO1C:PTBP1:ELL:GATAD2A:CRNKL1:ALG12:NCK1:NNT	http://www.gsea-msigdb.org/gsea/msigdb/cards/MODULE_147
microRNA_targets	TGGTGCT_MIR29A_MIR29B_MIR29C	519	20	0.00139327	0.0123165	CAMTA1:AIM1L:ZNF362:RLF:PARG:GPAM:TNFRSF1A:GLIS2:SMPD3:CLUH:PER1:RMND5A:SOX12:LDOC1L:PPARD:ERLIN2:KLF4:ZER1:SHROOM2:STAG2	http://www.gsea-msigdb.org/gsea/msigdb/cards/TGGTGCT_MIR29A_MIR29B_MIR29C
Chemical_and_Genetic_pertubation	GU_PDEF_TARGETS_DN	40	5	0.000739818	0.0123378	HNF1A:ITGB4:ITGB6:FZD5:PIK3R4	http://www.gsea-msigdb.org/gsea/msigdb/cards/GU_PDEF_TARGETS_DN
TF_targets	SPZ1_01	235	11	0.00389017	0.0124241	TMEM57:ZNF362:VPS26B:PTMS:MYO1C:SRCIN1:EPN3:CASKIN2:HR:CNTFR:STAG2	http://www.gsea-msigdb.org/gsea/msigdb/cards/SPZ1_01
Chemical_and_Genetic_pertubation	RATTENBACHER_BOUND_BY_CELF1	421	18	0.000749333	0.0124337	CDK11B:PRDM16:TMCO1:SUDS3:GOLGA3:INF2:GRN:CHAD:IER2:RFX1:JUND:SLC35F6:KIAA1211L:MYD88:CEP70:FAM83H:PLEC:NACC2	http://www.gsea-msigdb.org/gsea/msigdb/cards/RATTENBACHER_BOUND_BY_CELF1
Curated_gene_sets	ROSS_AML_WITH_AML1_ETO_FUSION	78	7	0.000530394	0.0124688	SHC1:ITGB4:MKNK2:KDM4B:IER2:AP1B1:FBXO38	http://www.gsea-msigdb.org/gsea/msigdb/cards/ROSS_AML_WITH_AML1_ETO_FUSION
Reactome	REACTOME_INFECTIOUS_DISEASE	379	18	0.000217018	0.0125119	ARF1:AP2A2:VPS37C:GUCY2C:CCNT1:VPS37B:RPLP1:FURIN:MAP2K7:ELL:RPS16:AP2A1:AP1B1:GTF2E1:NELFA:XRCC4:SKP1:MET	http://www.gsea-msigdb.org/gsea/msigdb/cards/REACTOME_INFECTIOUS_DISEASE
GO_cc	GO_APICAL_JUNCTION_COMPLEX	143	9	0.0012141	0.012529	CCDC85C:MARVELD3:TJP3:CAMSAP3:PVRL2:FZD5:SH3BP1:EPPK1:SHROOM2	http://www.gsea-msigdb.org/gsea/msigdb/cards/GO_APICAL_JUNCTION_COMPLEX
GO_bp	GO_ESTABLISHMENT_OF_PROTEIN_LOCALIZATION_TO_ORGANELLE	552	22	0.000530204	0.012535	PEX14:HK1:BAG3:VPS37C:VPS37B:LAMP1:VTI1B:RPLP1:TSC2:LONP2:SREBF1:PEX12:TIMM21:AP3D1:DNM2:RPS16:RAB3GAP1:FZD5:PIK3R4:LARS:AGK:PEX2	http://www.gsea-msigdb.org/gsea/msigdb/cards/GO_ESTABLISHMENT_OF_PROTEIN_LOCALIZATION_TO_ORGANELLE
GO_bp	GO_PANCREAS_DEVELOPMENT	78	7	0.000530394	0.012535	MEN1:HNF1A:GATA6:GIPR:IHH:FOXA2:MET	http://www.gsea-msigdb.org/gsea/msigdb/cards/GO_PANCREAS_DEVELOPMENT
GO_mf	GO_EXTRACELLULAR_MATRIX_BINDING	57	6	0.00056447	0.012548	AGRN:CTSS:CD248:BCAM:ITGA2:ACHE	http://www.gsea-msigdb.org/gsea/msigdb/cards/GO_EXTRACELLULAR_MATRIX_BINDING
Immunologic_signatures	GSE3920_UNTREATED_VS_IFNG_TREATED_FIBROBLAST_UP	185	10	0.00208373	0.0125799	CCBL2:HK1:PLCB3:LRP10:ZFPM1:GATAD2A:DMWD:MED25:HEATR5B:FOXA2	http://www.gsea-msigdb.org/gsea/msigdb/cards/GSE3920_UNTREATED_VS_IFNG_TREATED_FIBROBLAST_UP
Curated_gene_sets	KOBAYASHI_EGFR_SIGNALING_24HR_UP	102	8	0.000538213	0.0125988	VAV3:SCNN1A:HCFC1R1:GRN:TJP3:BCAM:YPEL5:FZD5	http://www.gsea-msigdb.org/gsea/msigdb/cards/KOBAYASHI_EGFR_SIGNALING_24HR_UP
GO_cc	GO_AUTOPHAGOSOME	90	7	0.0012461	0.0126108	ATP13A2:ULK1:LAMP1:GABARAPL2:WDR81:NBR1:PIK3R4	http://www.gsea-msigdb.org/gsea/msigdb/cards/GO_AUTOPHAGOSOME
GO_cc	GO_NUCLEAR_CHROMATIN	369	16	0.00124722	0.0126108	TNKS1BP1:MEN1:SUDS3:MTA1:RARA:CBX1:WBP2:KLF2:JUND:GATAD2A:PPARD:ACTB:KLF4:RXRA:NACC2:RBMX	http://www.gsea-msigdb.org/gsea/msigdb/cards/GO_NUCLEAR_CHROMATIN
TF_targets	GCTNWTTGK_UNKNOWN	305	13	0.00397207	0.0126196	DNAJC11:KLF13:SMAD6:WDR81:LASP1:ERBB2:GATA6:RAVER1:SHKBP1:ABHD12:ACTB:PLEC:STAG2	http://www.gsea-msigdb.org/gsea/msigdb/cards/GCTNWTTGK_UNKNOWN
Curated_gene_sets	FEVR_CTNNB1_TARGETS_DN	553	22	0.000543062	0.0126584	ADD3:KCNQ1:INCENP:APEX1:ARF6:EIF5:IVD:CLPX:CBX1:SECTM1:TTC30A:SF3B1:EEFSEC:MTRR:NNT:ZFP62:MYB:FZD1:HSF1:NOTCH1:PQBP1:FGD1	http://www.gsea-msigdb.org/gsea/msigdb/cards/FEVR_CTNNB1_TARGETS_DN
GWAScatalog	Bipolar disorder	656	27	7.67686e-05	0.0126668	VAV3:VPS45:SHC1:ADD3:DAGLA:SART1:RAB1B:CD248:SPTBN2:PC:LAMP1:ERBB2:RPTOR:DNM2:TM6SF2:GATAD2A:GMIP:ATP13A1:SPHK2:CCDC121:KIAA1211L:SERINC3:KCNG1:LARGE:MKL1:ACHE:PLEC
GO_bp	GO_SPHINGOLIPID_BIOSYNTHETIC_PROCESS	102	8	0.000538213	0.0126791	SMPD1:TNFRSF1A:SMPD3:PRKD2:SPHK2:SPTLC3:LARGE:AGK	http://www.gsea-msigdb.org/gsea/msigdb/cards/GO_SPHINGOLIPID_BIOSYNTHETIC_PROCESS
TF_targets	E2F_Q4	236	11	0.00401579	0.0126924	PHF13:DNAJC11:ZNF362:CCNT1:SMAD6:RAVER1:TMEM143:ATF5:ACO2:PIM1:STAG2	http://www.gsea-msigdb.org/gsea/msigdb/cards/E2F_Q4
Immunologic_signatures	GSE13522_WT_VS_IFNG_KO_SKING_T_CRUZI_Y_STRAIN_INF_DN	155	9	0.0021174	0.0127515	CAMTA1:TNFRSF1A:HNF1A:KDM4B:NDRG3:ATP6V1A:SLC12A7:PEX2:EHMT1	http://www.gsea-msigdb.org/gsea/msigdb/cards/GSE13522_WT_VS_IFNG_KO_SKING_T_CRUZI_Y_STRAIN_INF_DN
Immunologic_signatures	GSE13762_CTRL_VS_125_VITAMIND_DAY5_DC_DN	155	9	0.0021174	0.0127515	PRDM16:DISP2:LINC00594:AMZ2:MIER2:SPHK2:FAM210B:BCR:UPK3B:ARHGAP39	http://www.gsea-msigdb.org/gsea/msigdb/cards/GSE13762_CTRL_VS_125_VITAMIND_DAY5_DC_DN
TF_targets	AP1FJ_Q2	271	12	0.00410344	0.0128364	EPHA2:STK40:SLC6A9:PLBD2:PAK6:CLUH:AKT1S1:MAPRE3:ATP6V1A:FBXW11:AGPAT1:PDAP1	http://www.gsea-msigdb.org/gsea/msigdb/cards/AP1FJ_Q2
TF_targets	AREB6_01	271	12	0.00410344	0.0128364	PC:HNF1A:TDRD3:LRP10:EIF5:PAK6:EDC4:RARA:ZNF296:FBXW11:LRCH4:TSPAN6	http://www.gsea-msigdb.org/gsea/msigdb/cards/AREB6_01
Chemical_and_Genetic_pertubation	LIM_MAMMARY_LUMINAL_MATURE_UP	108	8	0.00078643	0.012984	SLC22A18:HSD11B2:PAK4:PROM2:MLPH:LAMA5:MYB:G6PD	http://www.gsea-msigdb.org/gsea/msigdb/cards/LIM_MAMMARY_LUMINAL_MATURE_UP
Immunologic_signatures	GSE7568_CTRL_VS_3H_TGFB_TREATED_MACROPHAGES_WITH_IL4_AND_DEXAMETHASONE_DN	186	10	0.00216742	0.0130205	GOLGA3:CSK:PARN:RFX1:SPHK2:YPEL5:RNPEPL1:BLOC1S5:TMEM63B:CDK16	http://www.gsea-msigdb.org/gsea/msigdb/cards/GSE7568_CTRL_VS_3H_TGFB_TREATED_MACROPHAGES_WITH_IL4_AND_DEXAMETHASONE_DN
Immunologic_signatures	GSE25087_FETAL_VS_ADULT_TCONV_DN	186	10	0.00216742	0.0130205	GPR157:RNASEL:TMEM87A:FBXL16:VPS35:PAIP2B:FAM210B:CHCHD10:MAN2B2:PPARD	http://www.gsea-msigdb.org/gsea/msigdb/cards/GSE25087_FETAL_VS_ADULT_TCONV_DN
GO_bp	GO_MICROTUBULE_BASED_MOVEMENT	276	14	0.000556235	0.0130618	TMEM201:PEX14:ARL3:BAG3:LAMP1:CCDC64B:AP3D1:CAMSAP3:MAP1S:LRPPRC:TTC30A:OPA1:BLOC1S5:HEATR2	http://www.gsea-msigdb.org/gsea/msigdb/cards/GO_MICROTUBULE_BASED_MOVEMENT
TF_targets	RYAAAKNNNNNNTTGW_UNKNOWN	84	6	0.00420224	0.0130784	KCNQ4:ZNF503:PC:EDC4:CHAD:FAM105A	http://www.gsea-msigdb.org/gsea/msigdb/cards/RYAAAKNNNNNNTTGW_UNKNOWN
Chemical_and_Genetic_pertubation	CHEN_METABOLIC_SYNDROM_NETWORK	1211	38	0.000798277	0.0130994	ATP13A2:CTSS:UNC5B:ZNF503:RCN1:PRR5L:RAB3IL1:SCNN1A:MTHFS:LASP1:GRN:ACE:ACE:SMIM5:ARHGDIA:GATA6:CNDP2:STXBP2:CD97:MYO9B:GMIP:RELB:SLC35F6:RAB11FIP5:FZD5:ABHD12:DGCR2:LDOC1L:PLXNB2:EAF1:ATP6V1A:FAM105A:ARHGAP18:MFHAS1:ATP6V1B2:REEP4:TONSL:TSPAN6:SLC6A8	http://www.gsea-msigdb.org/gsea/msigdb/cards/CHEN_METABOLIC_SYNDROM_NETWORK
Chemical_and_Genetic_pertubation	KRIGE_RESPONSE_TO_TOSEDOSTAT_24HR_UP	762	27	0.000801357	0.0130994	SESN2:VPS45:CTSS:RIT1:GGPS1:FAM149B1:CARS:RCN1:ATG2A:LRP10:CCDC88C:EIF5:GPT2:RARA:NKIRAS2:NBR1:UBALD2:RAB4B:TMEM143:PPP1R15A:ATF5:YPEL5:FIG4:TTYH3:KLF4:ZER1:G6PD	http://www.gsea-msigdb.org/gsea/msigdb/cards/KRIGE_RESPONSE_TO_TOSEDOSTAT_24HR_UP
GO_bp	GO_RESPONSE_TO_WOUNDING	667	25	0.0005611	0.013134	VAV3:VPS45:SYT7:ZFPM1:ERBB2:GRN:ITGB4:EVPL:GATA6:GNA11:GIPR:FOXA2:SULF2:LARGE:TXN2:ITGA2:PPARD:ACTB:ACHE:EPPK1:PLEC:KLF4:VAV2:NOTCH1:ATP7A	http://www.gsea-msigdb.org/gsea/msigdb/cards/GO_RESPONSE_TO_WOUNDING
GO_bp	GO_NUCLEOSIDE_TRIPHOSPHATE_METABOLIC_PROCESS	57	6	0.00056447	0.013171	PARG:CLPX:NDUFS1:ATP6V1A:OPA1:ATP6V1B2	http://www.gsea-msigdb.org/gsea/msigdb/cards/GO_NUCLEOSIDE_TRIPHOSPHATE_METABOLIC_PROCESS
TF_targets	SP1_01	238	11	0.00427673	0.0131758	PEX14:SESN2:SERINC2:KCNQ4:SLC2A1:ARL3:KLF16:ZNF414:GMIP:TRPM4:MECOM	http://www.gsea-msigdb.org/gsea/msigdb/cards/SP1_01
TF_targets	CHOP_01	238	11	0.00427673	0.0131758	SESN2:ADC:ZNF362:STK40:CARS:PER1:LASP1:SHKBP1:AP2A1:CNTFR:MOSPD1	http://www.gsea-msigdb.org/gsea/msigdb/cards/CHOP_01
Curated_gene_sets	REACTOME_RNA_POLYMERASE_II_TRANSCRIBES_SNRNA_GENES	79	7	0.000573022	0.0131891	SSU72:CCNT1:INTS2:ELL:GTF2E1:INTS1:SNAPC4	http://www.gsea-msigdb.org/gsea/msigdb/cards/REACTOME_RNA_POLYMERASE_II_TRANSCRIBES_SNRNA_GENES
Curated_gene_sets	PID_MET_PATHWAY	79	7	0.000573022	0.0131891	SHC1:ARF6:RPTOR:PAK4:AKT1S1:NCK1:MET	http://www.gsea-msigdb.org/gsea/msigdb/cards/PID_MET_PATHWAY
Curated_gene_sets	REACTOME_SIGNALING_BY_MET	79	7	0.000573022	0.0131891	SHC1:ARF6:RAB4B:LAMA5:ITGA2:MET:LAMC3	http://www.gsea-msigdb.org/gsea/msigdb/cards/REACTOME_SIGNALING_BY_MET
Curated_gene_sets	OSWALD_HEMATOPOIETIC_STEM_CELL_IN_COLLAGEN_GEL_DN	277	14	0.000576362	0.0132107	RLF:THNSL1:P4HA1:CCDC88C:KLF13:RRN3:ATP2A3:CANT1:AP3D1:ELL:ZNF93:ATF5:TXN2:SLC6A8	http://www.gsea-msigdb.org/gsea/msigdb/cards/OSWALD_HEMATOPOIETIC_STEM_CELL_IN_COLLAGEN_GEL_DN
Cancer_gene_neighborhoods	GCM_DFFA	129	10	0.000124044	0.0132417	CSDE1:RBM8A:FBRSL1:HECTD1:TBC1D10B:HEATR5B:RMND5A:CRNKL1:LARS:ZFP62	http://www.gsea-msigdb.org/gsea/msigdb/cards/GCM_DFFA
Curated_gene_sets	PID_RAC1_REG_PATHWAY	38	5	0.000581343	0.0132422	VAV3:RP11-307N16.6:SPATA13:ARHGDIA:BCR:VAV2	http://www.gsea-msigdb.org/gsea/msigdb/cards/PID_RAC1_REG_PATHWAY
Curated_gene_sets	PID_PDGFRB_PATHWAY	129	9	0.000582551	0.0132422	SHC1:CSK:ARHGDIA:MAP2K7:DNM2:JUND:ACTN4:NCK1:VAV2	http://www.gsea-msigdb.org/gsea/msigdb/cards/PID_PDGFRB_PATHWAY
GO_cc	GO_TETHERING_COMPLEX	67	6	0.0013337	0.0133504	GOLGA3:HOOK2:TRAPPC12:NBAS:SH3BP1:VPS41	http://www.gsea-msigdb.org/gsea/msigdb/cards/GO_TETHERING_COMPLEX
Canonical_Pathways	PID_MTOR_4PATHWAY	69	7	0.000249026	0.0133563	ULK1:TSC2:RRN3:SREBF1:RPTOR:AKT1S1:FBXW11	http://www.gsea-msigdb.org/gsea/msigdb/cards/PID_MTOR_4PATHWAY
GO_bp	GO_FATTY_ACID_CATABOLIC_PROCESS	103	8	0.000574456	0.0133616	SESN2:IVD:LONP2:HADHA:PPARD:AIG1:PEX2:SLC27A4	http://www.gsea-msigdb.org/gsea/msigdb/cards/GO_FATTY_ACID_CATABOLIC_PROCESS
GO_bp	GO_CELLULAR_RESPONSE_TO_PEPTIDE	377	17	0.000578567	0.0134147	SHC1:MEN1:NR4A1:APEX1:CSK:TSC2:SMPD3:MYO1C:SREBF1:KLF2:ATP6V1A:NCK1:OPA1:ATP6V1B2:HSF1:DENND4C:KLF4	http://www.gsea-msigdb.org/gsea/msigdb/cards/GO_CELLULAR_RESPONSE_TO_PEPTIDE
Chemical_and_Genetic_pertubation	YAMAZAKI_TCEB3_TARGETS_DN	193	11	0.000828828	0.0134817	ULK1:RFX2:KLF2:LTBP4:FZD5:SULF2:FXR1:WWC1:PIM1:ARL4A:FGD1	http://www.gsea-msigdb.org/gsea/msigdb/cards/YAMAZAKI_TCEB3_TARGETS_DN
Chemical_and_Genetic_pertubation	WANG_LMO4_TARGETS_UP	355	16	0.000833977	0.013499	TMEM201:SLC2A1:ABTB2:SYT7:MTA1:FBXL16:GRN:RFX1:BCAM:FBXO46:ATF5:PROM2:NDRG3:SUSD2:NNT:FAM104B	http://www.gsea-msigdb.org/gsea/msigdb/cards/WANG_LMO4_TARGETS_UP
Curated_gene_sets	OKAWA_NEUROBLASTOMA_1P36_31_DELETION	22	4	0.000596305	0.0134991	ESPN:PHF13:DNAJC11:CAMTA1	http://www.gsea-msigdb.org/gsea/msigdb/cards/OKAWA_NEUROBLASTOMA_1P36_31_DELETION
Immunologic_signatures	GSE40666_UNTREATED_VS_IFNA_STIM_STAT1_KO_CD8_TCELL_90MIN_UP	187	10	0.00225378	0.013506	GPR157:ABTB2:SYT7:CDC42EP4:PLVAP:ATF5:MLPH:PIM1:ZNF467:TDRD7	http://www.gsea-msigdb.org/gsea/msigdb/cards/GSE40666_UNTREATED_VS_IFNA_STIM_STAT1_KO_CD8_TCELL_90MIN_UP
Immunologic_signatures	GSE10147_IL3_VS_IL3_AND_HIVP17_STIM_PDC_UP	187	10	0.00225378	0.013506	SCAMP3:GOLGA3:CSK:RPTOR:RFX1:UPF1:PPP6R1:YPEL5:RNPEPL1:NNT	http://www.gsea-msigdb.org/gsea/msigdb/cards/GSE10147_IL3_VS_IL3_AND_HIVP17_STIM_PDC_UP
Chemical_and_Genetic_pertubation	MAGRANGEAS_MULTIPLE_MYELOMA_IGLL_VS_IGLK_DN	24	4	0.000841774	0.0135443	PNPLA6:LTBP4:PVRL2:PRKD2	http://www.gsea-msigdb.org/gsea/msigdb/cards/MAGRANGEAS_MULTIPLE_MYELOMA_IGLL_VS_IGLK_DN
Chemical_and_Genetic_pertubation	BUYTAERT_PHOTODYNAMIC_THERAPY_STRESS_DN	648	24	0.000844978	0.0135443	EPHA2:RBM8A:AP2A2:COX16:IVD:PCSK6:HCFC1R1:PEX12:PIGN:ZNF93:ZNF112:MLPH:TXN2:BTD:CTDSPL:ASTE1:WWC1:AGPAT1:PPARD:FBXL18:FZD1:ERLIN2:FOCAD:PLCXD1	http://www.gsea-msigdb.org/gsea/msigdb/cards/BUYTAERT_PHOTODYNAMIC_THERAPY_STRESS_DN
GO_mf	GO_DNA_BINDING_TRANSCRIPTION_ACTIVATOR_ACTIVITY	414	18	0.000618063	0.0135562	E2F2:FOXD2:ATF6:NR4A1:HNF1A:KLF13:ARID3B:GLIS2:SREBF1:FOXK2:IER2:ATF5:SOX12:TOX2:MYB:HOXA7:KLF4:NOTCH1	http://www.gsea-msigdb.org/gsea/msigdb/cards/GO_DNA_BINDING_TRANSCRIPTION_ACTIVATOR_ACTIVITY
Curated_gene_sets	FISCHER_DIRECT_P53_TARGETS_META_ANALYSIS	311	15	0.000604563	0.0135991	EPHA2:SESN2:EPS8L2:MUC2:TSKU:GABARAPL2:WDR81:AMZ2:PRKD2:SULF2:FAM210B:ICOSLG:MICALL1:PLXNB2:TMEM63B	http://www.gsea-msigdb.org/gsea/msigdb/cards/FISCHER_DIRECT_P53_TARGETS_META_ANALYSIS
Curated_gene_sets	WONG_ADULT_TISSUE_STEM_MODULE	709	26	0.000605668	0.0135991	PHF13:ZNF503:ARL3:BAG3:NR4A1:SCG5:GLIS2:APOBR:ZFPM1:PER1:IER2:CD97:KLF2:JUND:RELB:PPP1R15A:PAIP2B:RAB11FIP5:RRBP1:LARGE:SHANK3:TMEM66:TLE1:KLF4:NACC2:TSPAN6	http://www.gsea-msigdb.org/gsea/msigdb/cards/WONG_ADULT_TISSUE_STEM_MODULE
GO_bp	GO_REGULATION_OF_EXOCYTOSIS	215	12	0.000588986	0.0136134	ATP13A2:ARF1:SYT7:LAMP1:SMPD3:GIT1:STXBP2:NAPA:RAB3GAP1:BCR:CFTR:NOTCH1	http://www.gsea-msigdb.org/gsea/msigdb/cards/GO_REGULATION_OF_EXOCYTOSIS
TF_targets	GGCNRNWCTTYS_UNKNOWN	85	6	0.00445386	0.0136496	SMAD6:GABARAPL2:PIGN:AKT1S1:TBC1D22A:TSC22D4	http://www.gsea-msigdb.org/gsea/msigdb/cards/GGCNRNWCTTYS_UNKNOWN
TF_targets	MYCMAX_02	274	12	0.00447527	0.0136496	ADD3:LRP5:ARF6:CSK:CLUH:GIT1:ZNF296:SOX12:FXR1:CLCN2:HOXA7:NOTCH1	http://www.gsea-msigdb.org/gsea/msigdb/cards/MYCMAX_02
GO_mf	GO_PROTEIN_C_TERMINUS_BINDING	187	11	0.000638768	0.0136943	HSPG2:CSK:MYO1C:PEX12:ERBB2:BCAM:AP2A1:MAPRE3:HIC2:SHANK3:XRCC4	http://www.gsea-msigdb.org/gsea/msigdb/cards/GO_PROTEIN_C_TERMINUS_BINDING
GO_mf	GO_HISTONE_METHYLTRANSFERASE_ACTIVITY_H3_K9_SPECIFIC_	10	3	0.000641011	0.0136943	PRDM16:MECOM:EHMT1	http://www.gsea-msigdb.org/gsea/msigdb/cards/GO_HISTONE_METHYLTRANSFERASE_ACTIVITY_H3_K9_SPECIFIC_
GO_bp	GO_POSITIVE_REGULATION_OF_MRNA_SPLICING_VIA_SPLICEOSOME	22	4	0.000596305	0.0137393	SF3B4:SNW1:DAZAP1:RBMX	http://www.gsea-msigdb.org/gsea/msigdb/cards/GO_POSITIVE_REGULATION_OF_MRNA_SPLICING_VIA_SPLICEOSOME
Curated_gene_sets	OISHI_CHOLANGIOMA_STEM_CELL_LIKE_UP	345	16	0.000615914	0.0137729	SCAMP3:TMCO1:GGPS1:ECD:MEGF8:DGCR2:CDC42EP1:ACO2:NNT:LARS:MED7:FBXW11:TRIM26:MED20:BPGM:ARMCX5	http://www.gsea-msigdb.org/gsea/msigdb/cards/OISHI_CHOLANGIOMA_STEM_CELL_LIKE_UP
GWAScatalog	Plasma omega-6 polyunsaturated fatty acid levels (linoleic acid)	26	5	9.10828e-05	0.0137763	SYT7:DAGLA:INCENP:PARN:RRN3
Canonical_Pathways	REACTOME_INNATE_IMMUNE_SYSTEM	1101	37	0.00026341	0.0137914	VAV3:CTSS:SHC1:AP2A2:TOLLIP:CAPN1:RHOF:LAMP1:IST1:MYO1C:NKIRAS2:GRN:CANT1:GAA:MAP2K7:DNM2:CD97:MYO9B:RAB4B:RELB:YPEL5:KCMF1:ARSA:MYD88:ATP6V1A:PIK3R4:NCK1:SKP1:FBXW11:FAF2:MAPK13:ACTB:BRI3:PDAP1:ATP6V1B2:VAV2:ATP7A	http://www.gsea-msigdb.org/gsea/msigdb/cards/REACTOME_INNATE_IMMUNE_SYSTEM
TF_targets	TEL2_Q6	240	11	0.00455099	0.0138039	SF3B4:CTSS:SHC1:MAP3K11:C2CD2L:PNMA1:SCAMP2:FURIN:GATAD2A:PIK3R4:AGPAT1	http://www.gsea-msigdb.org/gsea/msigdb/cards/TEL2_Q6
TF_targets	GKCGCNNNNNNNTGAYG_UNKNOWN	60	5	0.00457114	0.0138039	GPAM:CCDC86:ZC3H18:ACO2:QTRTD1	http://www.gsea-msigdb.org/gsea/msigdb/cards/GKCGCNNNNNNNTGAYG_UNKNOWN
Immunologic_signatures	GSE32901_NAIVE_VS_TH1_CD4_TCELL_UP	157	9	0.00230975	0.0138245	ADD3:ABTB2:VEZT:RRN3:SPNS1:KLF2:NDRG3:IL17RA:SLC12A7	http://www.gsea-msigdb.org/gsea/msigdb/cards/GSE32901_NAIVE_VS_TH1_CD4_TCELL_UP
TF_targets	MZF1_01	241	11	0.00469326	0.0139653	ADD3:PTMS:APOBR:WDR81:SRCIN1:GATA6:ITGB6:FOXA2:MGLL:SOD3:HR	http://www.gsea-msigdb.org/gsea/msigdb/cards/MZF1_01
TF_targets	TCCATTKW_UNKNOWN	241	11	0.00469326	0.0139653	HSPG2:CSDE1:LRP5:NR4A1:PER1:GMIP:FBXW11:HOXA7:GNB2:TSPAN6:STAG2	http://www.gsea-msigdb.org/gsea/msigdb/cards/TCCATTKW_UNKNOWN
TF_targets	E2F4DP1_01	241	11	0.00469326	0.0139653	ZNF362:ZNF503:CCNT1:SMAD6:RAVER1:TMEM143:ATF5:ACO2:PIM1:KLF4:STAG2	http://www.gsea-msigdb.org/gsea/msigdb/cards/E2F4DP1_01
GO_cc	GO_CLATHRIN_COAT	46	5	0.00141016	0.0139759	AP2A2:AP2A1:AP1B1:BAIAP2L2:VPS41	http://www.gsea-msigdb.org/gsea/msigdb/cards/GO_CLATHRIN_COAT
Immunologic_signatures	GSE3920_UNTREATED_VS_IFNB_TREATED_ENDOTHELIAL_CELL_DN	188	10	0.00234289	0.0140056	ADD3:GPAM:MEN1:HYLS1:TSC2:KLF2:WDR92:CEP70:TTYH3:TONSL	http://www.gsea-msigdb.org/gsea/msigdb/cards/GSE3920_UNTREATED_VS_IFNB_TREATED_ENDOTHELIAL_CELL_DN
Chemical_and_Genetic_pertubation	BROWNE_HCMV_INFECTION_12HR_UP	110	8	0.000887069	0.0140148	CAMTA1:CCDC86:CFDP1:FUT3:IL17RA:ITGA2:ZNF184:SLC6A8	http://www.gsea-msigdb.org/gsea/msigdb/cards/BROWNE_HCMV_INFECTION_12HR_UP
Chemical_and_Genetic_pertubation	DOANE_BREAST_CANCER_ESR1_UP	110	8	0.000887069	0.0140148	VAV3:ACADSB:SSH3:SCNN1A:CHAD:TJP3:MLPH:MYB	http://www.gsea-msigdb.org/gsea/msigdb/cards/DOANE_BREAST_CANCER_ESR1_UP
Chemical_and_Genetic_pertubation	WOOD_EBV_EBNA1_TARGETS_UP	110	8	0.000887069	0.0140148	BAG3:PNMA1:ARHGDIA:FASN:PTBP1:SF3A2:SF3B1:DGCR2	http://www.gsea-msigdb.org/gsea/msigdb/cards/WOOD_EBV_EBNA1_TARGETS_UP
TF_targets	COREBINDINGFACTOR_Q6	276	12	0.00473779	0.0140294	PRR5L:MAP3K11:AP5B1:LRP5:SCNN1A:NR4A1:EDC4:WDR81:CHAD:UBALD2:SEPT9:FGD1	http://www.gsea-msigdb.org/gsea/msigdb/cards/COREBINDINGFACTOR_Q6
GO_bp	GO_NEGATIVE_REGULATION_OF_KINASE_ACTIVITY	247	13	0.000615285	0.0141057	SMPD1:MEN1:LRP5:CSK:TSC2:SRCIN1:RPTOR:MLLT1:CBLC:AKT1S1:FOXA2:NCK1:ZFYVE28	http://www.gsea-msigdb.org/gsea/msigdb/cards/GO_NEGATIVE_REGULATION_OF_KINASE_ACTIVITY
GO_bp	GO_VITAMIN_METABOLIC_PROCESS	130	9	0.000616045	0.0141057	SLC2A1:PC:MTHFS:SLC52A3:BTD:DHFRL1:MTRR:PPARD:RXRA	http://www.gsea-msigdb.org/gsea/msigdb/cards/GO_VITAMIN_METABOLIC_PROCESS
GO_cc	GO_CELL_DIVISION_SITE	68	6	0.00144078	0.0141394	MEN1:PLEKHG6:RHOF:ARF6:SPIRE2:RAB11FIP4	http://www.gsea-msigdb.org/gsea/msigdb/cards/GO_CELL_DIVISION_SITE
Curated_gene_sets	REACTOME_MET_RECEPTOR_RECYCLING	10	3	0.000641011	0.0141615	ARF6:RAB4B:MET	http://www.gsea-msigdb.org/gsea/msigdb/cards/REACTOME_MET_RECEPTOR_RECYCLING
Curated_gene_sets	TSUDA_ALVEOLAR_SOFT_PART_SARCOMA	10	3	0.000641011	0.0141615	MKNK2:PIM1:MET	http://www.gsea-msigdb.org/gsea/msigdb/cards/TSUDA_ALVEOLAR_SOFT_PART_SARCOMA
Curated_gene_sets	RADAEVA_RESPONSE_TO_IFNA1_DN	10	3	0.000641011	0.0141615	CEP170B:MET:PLEC	http://www.gsea-msigdb.org/gsea/msigdb/cards/RADAEVA_RESPONSE_TO_IFNA1_DN
Curated_gene_sets	CREIGHTON_ENDOCRINE_THERAPY_RESISTANCE_5	487	20	0.000646621	0.0142283	GPR157:TMEM57:TRIM62:ACADSB:AACS:GOLGA3:RAP1GAP2:ATP2A3:ERBB2:EPN3:GATA6:ZNF823:IER2:BCAM:YPEL5:PROM2:FZD5:FAM210B:MGLL:NACC2	http://www.gsea-msigdb.org/gsea/msigdb/cards/CREIGHTON_ENDOCRINE_THERAPY_RESISTANCE_5
TF_targets	SMAD3_Q6	242	11	0.00483903	0.01426	SERINC2:SLC6A9:SYT7:SMAD6:ABHD15:GIT1:SRCIN1:FXR1:SKP1:FZD1:CNTFR	http://www.gsea-msigdb.org/gsea/msigdb/cards/SMAD3_Q6
GO_bp	GO_CARBOHYDRATE_METABOLIC_PROCESS	559	22	0.000626062	0.0142905	SESN2:STK40:SLC2A1:PARG:HK1:ECD:CHST1:PC:B3GNT6:SMPD3:SHPK:SHPK:GAA:FUT3:B3GNT3:AP2A1:FOXA2:INPP5J:IDUA:MAN2B2:PPARD:BPGM:G6PD	http://www.gsea-msigdb.org/gsea/msigdb/cards/GO_CARBOHYDRATE_METABOLIC_PROCESS
Curated_gene_sets	MARIADASON_REGULATED_BY_HISTONE_ACETYLATION_DN	39	5	0.000657013	0.0143993	GIT1:USF2:PAIP2B:GTF2IRD1:MET	http://www.gsea-msigdb.org/gsea/msigdb/cards/MARIADASON_REGULATED_BY_HISTONE_ACETYLATION_DN
Immunologic_signatures	GSE26488_WT_VS_HDAC7_KO_DOUBLE_POSITIVE_THYMOCYTE_UP	189	10	0.0024348	0.0145017	PEX14:CSDE1:SCNN1A:SMAD6:CAMSAP3:TECR:ZNF112:SERINC3:AP001053.11:CTPS2	http://www.gsea-msigdb.org/gsea/msigdb/cards/GSE26488_WT_VS_HDAC7_KO_DOUBLE_POSITIVE_THYMOCYTE_UP
Immunologic_signatures	GSE27241_WT_CTRL_VS_DIGOXIN_TREATED_RORGT_KO_CD4_TCELL_IN_TH17_POLARIZING_CONDITIONS_UP	189	10	0.0024348	0.0145017	VAV3:ATF6:ADD3:VPS37B:PER1:ITGB6:TOX2:KCNG1:TRIM26:SLC37A3	http://www.gsea-msigdb.org/gsea/msigdb/cards/GSE27241_WT_CTRL_VS_DIGOXIN_TREATED_RORGT_KO_CD4_TCELL_IN_TH17_POLARIZING_CONDITIONS_UP
Immunologic_signatures	GSE32901_TH17_EMRICHED_VS_TH17_NEG_CD4_TCELL_DN	189	10	0.0024348	0.0145017	ATPAF1:ARV1:ABTB2:VPS37B:RP11-307N16.6:SPATA13:NDRG3:IL17RA:SLC12A7:AGK:DENND4C	http://www.gsea-msigdb.org/gsea/msigdb/cards/GSE32901_TH17_EMRICHED_VS_TH17_NEG_CD4_TCELL_DN
Curated_gene_sets	REACTOME_MRNA_SPLICING	188	11	0.000667645	0.0145743	RBM8A:SF3B4:SART1:SNW1:AQR:PTBP1:SF3A2:SF3B1:CRNKL1:PQBP1:RBMX	http://www.gsea-msigdb.org/gsea/msigdb/cards/REACTOME_MRNA_SPLICING
GO_bp	GO_G1_TO_G0_TRANSITION	10	3	0.000641011	0.0145865	ZNF503:SMPD3:RAB11FIP4	http://www.gsea-msigdb.org/gsea/msigdb/cards/GO_G1_TO_G0_TRANSITION
Wikipathways	White fat cell differentiation	33	5	0.00029608	0.0146156	SREBF1:RARA:KLF2:MECOM:KLF4	http://www.wikipathways.org/instance/WP4149_r107159
Reactome	REACTOME_INNATE_IMMUNE_SYSTEM	1101	37	0.00026341	0.0146241	VAV3:CTSS:SHC1:AP2A2:TOLLIP:CAPN1:RHOF:LAMP1:IST1:MYO1C:NKIRAS2:GRN:CANT1:GAA:MAP2K7:DNM2:CD97:MYO9B:RAB4B:RELB:YPEL5:KCMF1:ARSA:MYD88:ATP6V1A:PIK3R4:NCK1:SKP1:FBXW11:FAF2:MAPK13:ACTB:BRI3:PDAP1:ATP6V1B2:VAV2:ATP7A	http://www.gsea-msigdb.org/gsea/msigdb/cards/REACTOME_INNATE_IMMUNE_SYSTEM
Curated_gene_sets	REACTOME_NON_INTEGRIN_MEMBRANE_ECM_INTERACTIONS	59	6	0.000679887	0.0147246	AGRN:HSPG2:ITGB4:LAMA5:ITGA2:LAMC3	http://www.gsea-msigdb.org/gsea/msigdb/cards/REACTOME_NON_INTEGRIN_MEMBRANE_ECM_INTERACTIONS
Curated_gene_sets	AMIT_EGF_RESPONSE_240_HELA	59	6	0.000679887	0.0147246	TNFRSF1A:ARF6:ARHGDIA:LETM1:SHB:VAV2	http://www.gsea-msigdb.org/gsea/msigdb/cards/AMIT_EGF_RESPONSE_240_HELA
GO_bp	GO_REGULATION_OF_NERVOUS_SYSTEM_DEVELOPMENT	910	31	0.000650869	0.0147651	AGRN:ARF1:SSH3:ARF6:SNW1:RRN3:VPS35:IST1:RAP1GAP2:SRCIN1:RARA:GRN:ARHGDIA:SF3A2:DNM2:MEGF8:AP2A1:INPP5J:PLXNB2:SHANK3:NCK1:OPA1:GAK:FBXO38:TTBK1:FIG4:MYB:FZD1:KLF4:NOTCH1:PQBP1	http://www.gsea-msigdb.org/gsea/msigdb/cards/GO_REGULATION_OF_NERVOUS_SYSTEM_DEVELOPMENT
Chemical_and_Genetic_pertubation	GOTZMANN_EPITHELIAL_TO_MESENCHYMAL_TRANSITION_DN	196	11	0.000940142	0.0147826	AP2A2:SLC22A18:CBX1:ITGB4:GNA11:IER2:FOXA2:ATP6V1A:CFTR:TLE1:KLF4	http://www.gsea-msigdb.org/gsea/msigdb/cards/GOTZMANN_EPITHELIAL_TO_MESENCHYMAL_TRANSITION_DN
Chemical_and_Genetic_pertubation	LIU_SOX4_TARGETS_UP	138	9	0.000944782	0.0147852	LASP1:TMEM143:YPEL5:TMEM184B:BPGM:ERLIN2:TLE1:HSDL2:ATP7A	http://www.gsea-msigdb.org/gsea/msigdb/cards/LIU_SOX4_TARGETS_UP
Computational_gene_sets	MODULE_255	448	20	0.000224641	0.0148263	CDK11A:ESPN:RNASEL:BAG3:CHST1:ATG2A:CCDC85C:FURIN:SPNS1:GABARAPL2:CLUH:ACE:ACE:AMZ2:MED25:BCR:MICALL1:TMEM66:ERLIN2:CDK16:TMLHE	http://www.gsea-msigdb.org/gsea/msigdb/cards/MODULE_255
Chemical_and_Genetic_pertubation	LAIHO_COLORECTAL_CANCER_SERRATED_DN	86	7	0.000953226	0.0148469	MTA1:CLCN7:FBXO46:CCDC9:BRD1:GTF2IRD1:CDK16	http://www.gsea-msigdb.org/gsea/msigdb/cards/LAIHO_COLORECTAL_CANCER_SERRATED_DN
GO_bp	GO_PHOSPHOLIPID_CATABOLIC_PROCESS	39	5	0.000657013	0.0148586	SMPD1:PLA2G4F:SMPD3:PNPLA6:ABHD12	http://www.gsea-msigdb.org/gsea/msigdb/cards/GO_PHOSPHOLIPID_CATABOLIC_PROCESS
Immunologic_signatures	GSE29164_DAY3_VS_DAY7_UNTREATED_MELANOMA_UP	190	10	0.00252959	0.0149929	GGPS1:ST14:CSK:ATP2A3:ABHD15:IER2:SHKBP1:LDOC1L:MAN2B2:ARL4A	http://www.gsea-msigdb.org/gsea/msigdb/cards/GSE29164_DAY3_VS_DAY7_UNTREATED_MELANOMA_UP
Immunologic_signatures	GSE6092_B_BURGDOFERI_VS_B_BURGDORFERI_AND_IFNG_STIM_ENDOTHELIAL_CELL_UP	190	10	0.00252959	0.0149929	INF2:ITFG3:ITFG3:NBR1:AP3D1:TMEM143:TRAPPC12:NDRG3:ATP6V1A:IDUA:ARHGAP39	http://www.gsea-msigdb.org/gsea/msigdb/cards/GSE6092_B_BURGDOFERI_VS_B_BURGDORFERI_AND_IFNG_STIM_ENDOTHELIAL_CELL_UP
Immunologic_signatures	GSE37301_PRO_BCELL_VS_RAG2_KO_NK_CELL_DN	190	10	0.00252959	0.0149929	E2F2:TRIM62:CCBL2:P4HA1:RCN1:NR4A1:MED7:ARHGAP18:VAV2:ABCA2	http://www.gsea-msigdb.org/gsea/msigdb/cards/GSE37301_PRO_BCELL_VS_RAG2_KO_NK_CELL_DN
Immunologic_signatures	GSE17974_CTRL_VS_ACT_IL4_AND_ANTI_IL12_1H_CD4_TCELL_UP	190	10	0.00252959	0.0149929	VPS26B:GUCY2C:CEP170B:PACS2:RAP1GAP2:ERBB2:GAA:AGPAT1:CLIP2:KLF4	http://www.gsea-msigdb.org/gsea/msigdb/cards/GSE17974_CTRL_VS_ACT_IL4_AND_ANTI_IL12_1H_CD4_TCELL_UP
Computational_gene_sets	MODULE_24	451	20	0.000244953	0.0149964	HSPG2:P4HA1:ACADSB:KCNQ1:MEN1:MTHFS:CLUH:EFNA2:DNM2:BCAM:PVRL2:PPP1R15A:ATF5:IHH:CDC42EP1:SOD3:PIM1:ZYX:PLEC:SLC6A8	http://www.gsea-msigdb.org/gsea/msigdb/cards/MODULE_24
Computational_gene_sets	MODULE_69	524	22	0.000262731	0.0149964	CDK11A:ESPN:RNASEL:BAG3:PNPLA2:CHST1:ATG2A:CCDC85C:KLF13:FURIN:SPNS1:CLUH:AMZ2:MAP1S:MED25:BCR:MICALL1:TMEM66:ERLIN2:RXRA:CDK16:TMLHE	http://www.gsea-msigdb.org/gsea/msigdb/cards/MODULE_69
Computational_gene_sets	MODULE_15	355	17	0.00029237	0.0149964	SLC2A1:CHST1:APEX1:EIF5:MTA1:EDC4:ATP2A3:EFNA2:FZR1:DNM2:WIZ:PPP1R15A:LRPPRC:PIM1:MYB:CLIP2:ZYX	http://www.gsea-msigdb.org/gsea/msigdb/cards/MODULE_15
Computational_gene_sets	MODULE_88	829	30	0.000297131	0.0149964	EPHA2:HSPG2:P4HA1:KCNQ1:SCNN1A:NR4A1:SCG5:IVD:FURIN:HSD11B2:ATP2A3:PER1:GRN:EFNA2:FZR1:DNM2:FCGBP:BCAM:PVRL2:ATF5:IHH:CDC42EP1:MGLL:SOD3:WWC1:SLC22A1:ARL4A:LRCH4:ZYX:PLEC	http://www.gsea-msigdb.org/gsea/msigdb/cards/MODULE_88
GO_bp	GO_STEROID_METABOLIC_PROCESS	314	15	0.000666953	0.0150371	ARV1:GGPS1:GPAM:SMPD1:APOBR:SULT1A3:HSD11B2:SREBF1:FASN:CLCN2:PPARD:CFTR:ERLIN2:RXRA:G6PD	http://www.gsea-msigdb.org/gsea/msigdb/cards/GO_STEROID_METABOLIC_PROCESS
TF_targets	PTF1BETA_Q6	244	11	0.00514133	0.0150779	SYT7:TNFRSF1A:VPS37B:KLF13:SMAD6:TBC1D10B:ZC3H18:GATA6:RELB:MECOM:LRCH4	http://www.gsea-msigdb.org/gsea/msigdb/cards/PTF1BETA_Q6
GO_bp	GO_INFLAMMATORY_RESPONSE	714	26	0.000671013	0.0150824	EPHA2:HSPG2:TOLLIP:CHST1:TNFRSF1A:PNMA1:BDKRB1:VPS35:SHPK:SHPK:PER1:GRN:CD97:RELB:ITGB6:IL17RA:BCR:MYD88:MGLL:ITGA2:PPARD:MAPK13:TTBK1:ZYX:MFHAS1:KLF4:NOTCH1	http://www.gsea-msigdb.org/gsea/msigdb/cards/GO_INFLAMMATORY_RESPONSE
GO_bp	GO_REGULATION_OF_CELL_ADHESION	676	25	0.000679175	0.0151429	EPHA2:VAV3:GPAM:MEN1:SART1:CSK:ERBB2:RARA:ARHGDIA:AP3D1:CAMSAP3:DNM2:ACTN4:PRKD2:IHH:FOXA2:LAMA5:ICOSLG:PLXNB2:NCK1:ITGA2:MYB:HOXA7:KLF4:NOTCH1	http://www.gsea-msigdb.org/gsea/msigdb/cards/GO_REGULATION_OF_CELL_ADHESION
GO_bp	GO_LYTIC_VACUOLE_ORGANIZATION	59	6	0.000679887	0.0151429	ARF1:SYT7:VPS35:GRN:GAA:HOOK2	http://www.gsea-msigdb.org/gsea/msigdb/cards/GO_LYTIC_VACUOLE_ORGANIZATION
GO_bp	GO_FILOPODIUM_ASSEMBLY	59	6	0.000679887	0.0151429	AGRN:ESPN:RP11-307N16.6:SPATA13:ARF6:SH3BP1:FGD1	http://www.gsea-msigdb.org/gsea/msigdb/cards/GO_FILOPODIUM_ASSEMBLY
Computational_gene_sets	MODULE_459	429	19	0.000352335	0.0151693	CDK11A:ESPN:RNASEL:BAG3:CHST1:ATG2A:CCDC85C:FURIN:SPNS1:CLUH:ACE:ACE:AMZ2:MED25:BCR:MICALL1:TMEM66:ERLIN2:CDK16:TMLHE	http://www.gsea-msigdb.org/gsea/msigdb/cards/MODULE_459
Computational_gene_sets	MODULE_195	147	10	0.000358957	0.0151693	MYO1C:SREBF1:PTBP1:MKNK2:ELL:GATAD2A:CRNKL1:ALG12:NCK1:NNT	http://www.gsea-msigdb.org/gsea/msigdb/cards/MODULE_195
Computational_gene_sets	MODULE_179	466	20	0.000372552	0.0151693	CDK11A:ESPN:RNASEL:BAG3:CHST1:ATG2A:CCDC85C:FURIN:SPNS1:GABARAPL2:CLUH:ACE:ACE:AMZ2:MED25:BCR:MICALL1:TMEM66:ERLIN2:CDK16:TMLHE	http://www.gsea-msigdb.org/gsea/msigdb/cards/MODULE_179
Computational_gene_sets	MODULE_378	433	19	0.00039483	0.0151693	CDK11A:ESPN:RNASEL:BAG3:CHST1:ATG2A:CCDC85C:FURIN:SPNS1:CLUH:ACE:ACE:AMZ2:MED25:BCR:MICALL1:TMEM66:ERLIN2:CDK16:TMLHE	http://www.gsea-msigdb.org/gsea/msigdb/cards/MODULE_378
Computational_gene_sets	MODULE_1	366	17	0.000414572	0.0151693	HSPG2:P4HA1:NR4A1:ULK1:TSC2:PER1:EFNA2:BCAM:PVRL2:PPP1R15A:CDC42EP1:SOD3:PIM1:ZYX:PLEC:KLF4:TCEAL4	http://www.gsea-msigdb.org/gsea/msigdb/cards/MODULE_1
Computational_gene_sets	MODULE_356	150	10	0.000421425	0.0151693	MYO1C:SREBF1:PTBP1:MKNK2:ELL:GATAD2A:CRNKL1:ALG12:NCK1:NNT	http://www.gsea-msigdb.org/gsea/msigdb/cards/MODULE_356
Computational_gene_sets	MODULE_317	438	19	0.000454158	0.0151693	CDK11A:ESPN:RNASEL:BAG3:CHST1:ATG2A:CCDC85C:FURIN:SPNS1:CLUH:ACE:ACE:AMZ2:MED25:BCR:MICALL1:TMEM66:ERLIN2:CDK16:TMLHE	http://www.gsea-msigdb.org/gsea/msigdb/cards/MODULE_317
Computational_gene_sets	MODULE_486	100	8	0.00047127	0.0151693	PNPLA2:CCNT1:TSC2:SULT1A3:RARA:SLC35F6:SF3B1:INTS1	http://www.gsea-msigdb.org/gsea/msigdb/cards/MODULE_486
Computational_gene_sets	MORF_GNB1	304	15	0.000478024	0.0151693	NUDC:MAP3K11:CSK:EDC4:PTBP1:AP3D1:SF3A2:HADHA:LRPPRC:RMND5A:GAK:PAPSS1:FBXW11:GNB2:RBMX	http://www.gsea-msigdb.org/gsea/msigdb/cards/MORF_GNB1
Computational_gene_sets	MODULE_532	405	18	0.000478732	0.0151693	CDK11A:ESPN:RNASEL:BAG3:CHST1:ATG2A:CCDC85C:FURIN:SPNS1:CLUH:ACE:ACE:AMZ2:MED25:MICALL1:TMEM66:ERLIN2:CDK16:TMLHE	http://www.gsea-msigdb.org/gsea/msigdb/cards/MODULE_532
Computational_gene_sets	MORF_RAC1	211	12	0.000498557	0.0151693	PARG:MTA1:IST1:CFDP1:WBP2:FOXK2:ACTN4:SKP1:FBXW11:PDAP1:PLOD3:CDK16	http://www.gsea-msigdb.org/gsea/msigdb/cards/MORF_RAC1
Computational_gene_sets	MODULE_72	307	15	0.000529164	0.0151693	ULK1:SNW1:TSC2:SLC7A5:CBX1:SF3A2:DNM2:RAB11FIP5:SOD3:INTS1:ARL4A:ZYX:HSF1:CDK16:TCEAL4	http://www.gsea-msigdb.org/gsea/msigdb/cards/MODULE_72
Computational_gene_sets	MORF_DAP	78	7	0.000530394	0.0151693	SREBF1:WBP2:TECR:HADHA:NDUFS1:ATP6V1A:SKP1	http://www.gsea-msigdb.org/gsea/msigdb/cards/MORF_DAP
GO_bp	GO_REGULATION_OF_DEFENSE_RESPONSE	754	27	0.00068547	0.015192	CTSS:RNASEL:MUC2:TNFRSF1A:LAMP1:VPS35:SHPK:SHPK:PER1:GRN:PVRL2:RELB:IL17RA:BCR:MYD88:MGLL:PIK3R4:ITGA2:SKP1:FBXW11:PPARD:MAPK13:TTBK1:ZYX:MFHAS1:KLF4:PQBP1:TSPAN6	http://www.gsea-msigdb.org/gsea/msigdb/cards/GO_REGULATION_OF_DEFENSE_RESPONSE
GO_bp	GO_AMINOGLYCAN_METABOLIC_PROCESS	132	9	0.000687762	0.015192	AGRN:HSPG2:CHST1:B3GNT6:GLCE:SMPD3:B3GNT3:AP2A1:PIM1	http://www.gsea-msigdb.org/gsea/msigdb/cards/GO_AMINOGLYCAN_METABOLIC_PROCESS
GO_bp	GO_ORGANIC_ACID_CATABOLIC_PROCESS	250	13	0.000688292	0.015192	SESN2:ACADSB:IVD:MTHFS:GPT2:LONP2:HADHA:TXN2:MTRR:PPARD:AIG1:PEX2:SLC27A4	http://www.gsea-msigdb.org/gsea/msigdb/cards/GO_ORGANIC_ACID_CATABOLIC_PROCESS
GO_bp	GO_REGULATION_OF_RNA_METABOLIC_PROCESS	219	12	0.000692802	0.0152458	CDK11B:CDK11A:RBM8A:SF3B4:CCNT1:SNW1:PTBP1:DAZAP1:HSF1:RNF20:PQBP1:RBMX	http://www.gsea-msigdb.org/gsea/msigdb/cards/GO_REGULATION_OF_RNA_METABOLIC_PROCESS
GO_bp	GO_REGULATION_OF_INFLAMMATORY_RESPONSE	349	16	0.000696432	0.0152799	TNFRSF1A:VPS35:SHPK:SHPK:PER1:GRN:IL17RA:BCR:MYD88:MGLL:ITGA2:PPARD:MAPK13:TTBK1:ZYX:MFHAS1:KLF4	http://www.gsea-msigdb.org/gsea/msigdb/cards/GO_REGULATION_OF_INFLAMMATORY_RESPONSE
Immunologic_signatures	GSE18281_PERIMEDULLARY_CORTICAL_REGION_VS_WHOLE_MEDULLA_THYMUS_DN	191	10	0.00262731	0.0153023	EPS8L2:HNF1A:CDX2:TPGS1:PPP1R14A:ZNF628:CYP20A1:FZD5:CEP70:VWA5B2	http://www.gsea-msigdb.org/gsea/msigdb/cards/GSE18281_PERIMEDULLARY_CORTICAL_REGION_VS_WHOLE_MEDULLA_THYMUS_DN
Immunologic_signatures	GSE46606_UNSTIM_VS_CD40L_IL2_IL5_1DAY_STIMULATED_IRF4_KO_BCELL_DN	191	10	0.00262731	0.0153023	NR4A1:KLF13:CDC42EP4:ZNF516:DPP9:BRD1:SEC22A:FXR1:CLIP2:DFNB31	http://www.gsea-msigdb.org/gsea/msigdb/cards/GSE46606_UNSTIM_VS_CD40L_IL2_IL5_1DAY_STIMULATED_IRF4_KO_BCELL_DN
Immunologic_signatures	GSE43863_NAIVE_VS_TH1_EFF_CD4_TCELL_D6_LCMV_UP	191	10	0.00262731	0.0153023	SMAD6:GRN:ZNF516:MLLT1:UPF1:PROM2:ABHD12:BRD1:HOXA7:ZYX	http://www.gsea-msigdb.org/gsea/msigdb/cards/GSE43863_NAIVE_VS_TH1_EFF_CD4_TCELL_D6_LCMV_UP
Immunologic_signatures	GSE17974_0H_VS_0.5H_IN_VITRO_ACT_CD4_TCELL_UP	191	10	0.00262731	0.0153023	CEP170B:DDA1:ALG12:ARSA:CTDSPL:MECOM:ZFYVE28:AGPAT1:CLIP2:NDOR1	http://www.gsea-msigdb.org/gsea/msigdb/cards/GSE17974_0H_VS_0.5H_IN_VITRO_ACT_CD4_TCELL_UP
Immunologic_signatures	GSE1460_NAIVE_CD4_TCELL_ADULT_BLOOD_VS_THYMIC_STROMAL_CELL_UP	192	10	0.00272803	0.0153023	GPR157:LONP2:MMP15:ARHGEF18:RFX1:FBXO46:TRIM26:PIM1:VPS41:LAMC3	http://www.gsea-msigdb.org/gsea/msigdb/cards/GSE1460_NAIVE_CD4_TCELL_ADULT_BLOOD_VS_THYMIC_STROMAL_CELL_UP
Immunologic_signatures	GSE37416_CTRL_VS_24H_F_TULARENSIS_LVS_NEUTROPHIL_UP	192	10	0.00272803	0.0153023	CTSS:PARG:ACADSB:KCNQ1:SSH3:LRP10:KLF13:PEX12:KIAA1147:G6PD	http://www.gsea-msigdb.org/gsea/msigdb/cards/GSE37416_CTRL_VS_24H_F_TULARENSIS_LVS_NEUTROPHIL_UP
Immunologic_signatures	GSE22611_UNSTIM_VS_6H_MDP_STIM_MUTANT_NOD2_TRANSDUCED_HEK293T_CELL_DN	192	10	0.00272803	0.0153023	UNC5B:FURIN:ZNF516:CD97:GATAD2A:RBBP9:WDR48:ARAP3:RXRA:NACC2	http://www.gsea-msigdb.org/gsea/msigdb/cards/GSE22611_UNSTIM_VS_6H_MDP_STIM_MUTANT_NOD2_TRANSDUCED_HEK293T_CELL_DN
Immunologic_signatures	GSE18791_UNSTIM_VS_NEWCATSLE_VIRUS_DC_1H_DN	193	10	0.00283181	0.0153023	RNASEL:VPS35:SMPD3:ACO2:DHFRL1:MECOM:OPA1:MED7:AGK:SLC20A2	http://www.gsea-msigdb.org/gsea/msigdb/cards/GSE18791_UNSTIM_VS_NEWCATSLE_VIRUS_DC_1H_DN
Immunologic_signatures	GSE37301_PRO_BCELL_VS_GRANULOCYTE_MONOCYTE_PROGENITOR_DN	193	10	0.00283181	0.0153023	BAG3:TMEM159:LONP2:CD97:CYP20A1:SLC52A3:OSER1:ARHGAP18:ARL4A:CTPS2	http://www.gsea-msigdb.org/gsea/msigdb/cards/GSE37301_PRO_BCELL_VS_GRANULOCYTE_MONOCYTE_PROGENITOR_DN
Immunologic_signatures	GSE21927_UNTREATED_VS_GMCSF_GCSF_TREATED_BONE_MARROW_UP	193	10	0.00283181	0.0153023	TMEM201:VAV3:PROSER2:ARID3B:NBR1:LRPPRC:PAPSS1:AGPAT1:PLCXD1:CTPS2	http://www.gsea-msigdb.org/gsea/msigdb/cards/GSE21927_UNTREATED_VS_GMCSF_GCSF_TREATED_BONE_MARROW_UP
Immunologic_signatures	GSE25088_CTRL_VS_IL4_AND_ROSIGLITAZONE_STIM_MACROPHAGE_UP	193	10	0.00283181	0.0153023	HECTD1:FURIN:NAA60:NAA60:ZNF764:RARA:OTOP2:ATF5:RAB3GAP1:DCTN4:SLC18B1	http://www.gsea-msigdb.org/gsea/msigdb/cards/GSE25088_CTRL_VS_IL4_AND_ROSIGLITAZONE_STIM_MACROPHAGE_UP
Immunologic_signatures	GSE11864_UNTREATED_VS_CSF1_IN_MAC_UP	193	10	0.00283181	0.0153023	SESN2:P4HA1:ATG2A:RAB1B:MTA1:KLF13:JUND:ZNF296:HIC2:LRCH4	http://www.gsea-msigdb.org/gsea/msigdb/cards/GSE11864_UNTREATED_VS_CSF1_IN_MAC_UP
Immunologic_signatures	GSE3982_EOSINOPHIL_VS_TH2_UP	193	10	0.00283181	0.0153023	CAMTA1:VAV3:LONP2:SMPD3:PITPNM3:NBR1:MYO9B:FCGBP:TMEM143:MYD88	http://www.gsea-msigdb.org/gsea/msigdb/cards/GSE3982_EOSINOPHIL_VS_TH2_UP
Immunologic_signatures	GSE3982_BCELL_VS_EFF_MEMORY_CD4_TCELL_DN	193	10	0.00283181	0.0153023	BAG3:CDHR5:CD248:TNFRSF1A:CCNT1:APOBR:DMWD:CCDC9:RAB11FIP5:PLEC	http://www.gsea-msigdb.org/gsea/msigdb/cards/GSE3982_BCELL_VS_EFF_MEMORY_CD4_TCELL_DN
Immunologic_signatures	GSE9960_GRAM_NEG_VS_GRAM_POS_SEPSIS_PBMC_UP	193	10	0.00283181	0.0153023	AGRN:TRIM62:SCAMP3:P4HA1:EPS8L2:PER1:DDA1:MYPOP:TMEM39A:TAPBP	http://www.gsea-msigdb.org/gsea/msigdb/cards/GSE9960_GRAM_NEG_VS_GRAM_POS_SEPSIS_PBMC_UP
Immunologic_signatures	GSE13411_NAIVE_BCELL_VS_PLASMA_CELL_UP	194	10	0.00293872	0.0153023	RBM8A:PRR5L:SART1:COX16:AQR:CD97:UPF1:OSER1:AP1B1:KLF4	http://www.gsea-msigdb.org/gsea/msigdb/cards/GSE13411_NAIVE_BCELL_VS_PLASMA_CELL_UP
Immunologic_signatures	GSE11864_UNTREATED_VS_CSF1_IN_MAC_DN	194	10	0.00293872	0.0153023	GPR157:PEX14:PARG:VEZT:PNMA1:HSDL1:MEGF8:BTD:GTF2IRD1:PIN4	http://www.gsea-msigdb.org/gsea/msigdb/cards/GSE11864_UNTREATED_VS_CSF1_IN_MAC_DN
Immunologic_signatures	GSE1460_DP_THYMOCYTE_VS_THYMIC_STROMAL_CELL_UP	194	10	0.00293872	0.0153023	CASZ1:KCNQ1:SART1:INF2:PRR14:B3GNT3:SF3B1:ACO2:CEP72:NOTCH1	http://www.gsea-msigdb.org/gsea/msigdb/cards/GSE1460_DP_THYMOCYTE_VS_THYMIC_STROMAL_CELL_UP
Immunologic_signatures	GSE37416_0H_VS_24H_F_TULARENSIS_LVS_NEUTROPHIL_UP	194	10	0.00293872	0.0153023	KLF13:ATP2A3:MYO15B:GAA:ACTN4:MBOAT7:TRAPPC12:CRNKL1:RELL1:G6PD	http://www.gsea-msigdb.org/gsea/msigdb/cards/GSE37416_0H_VS_24H_F_TULARENSIS_LVS_NEUTROPHIL_UP
Immunologic_signatures	GSE46606_IRF4_KO_VS_WT_CD40L_IL2_IL5_3DAY_STIMULATED_BCELL_DN	194	10	0.00293872	0.0153023	ATPAF1:CCDC88C:SCAMP2:SEZ6L2:UPF1:SLC35F6:ASTE1:ARAP3:MED20:CLIP2	http://www.gsea-msigdb.org/gsea/msigdb/cards/GSE46606_IRF4_KO_VS_WT_CD40L_IL2_IL5_3DAY_STIMULATED_BCELL_DN
Immunologic_signatures	GSE22886_UNSTIM_VS_IL15_STIM_NKCELL_UP	194	10	0.00293872	0.0153023	ATG2A:CLCN7:SEZ6L2:PAIP2B:LAMA5:BTD:WDR48:IDUA:TMEM242:TLE1	http://www.gsea-msigdb.org/gsea/msigdb/cards/GSE22886_UNSTIM_VS_IL15_STIM_NKCELL_UP
Immunologic_signatures	GSE3920_IFNB_VS_IFNG_TREATED_ENDOTHELIAL_CELL_DN	194	10	0.00293872	0.0153023	ATPAF1:VPS45:INCENP:MEN1:TJP3:ZNF414:CYP20A1:CDC25B:OPA1:EHMT1	http://www.gsea-msigdb.org/gsea/msigdb/cards/GSE3920_IFNB_VS_IFNG_TREATED_ENDOTHELIAL_CELL_DN
Immunologic_signatures	GSE1925_CTRL_VS_3H_IFNG_STIM_MACROPHAGE_DN	195	10	0.00304883	0.0153023	SLC2A1:CCNT1:TTC30A:TBC1D22A:MGLL:PIM1:SLC22A1:PEX2:SHB:NACC2	http://www.gsea-msigdb.org/gsea/msigdb/cards/GSE1925_CTRL_VS_3H_IFNG_STIM_MACROPHAGE_DN
Immunologic_signatures	GSE13411_PLASMA_CELL_VS_MEMORY_BCELL_UP	195	10	0.00304883	0.0153023	E2F2:ATF6:SSH3:SCAMP2:RFX1:ELL:RRBP1:TMEM184B:ARSA:XRCC4	http://www.gsea-msigdb.org/gsea/msigdb/cards/GSE13411_PLASMA_CELL_VS_MEMORY_BCELL_UP
Immunologic_signatures	GSE22886_IL2_VS_IL15_STIM_NKCELL_DN	195	10	0.00304883	0.0153023	NUDC:VPS37B:EDC4:CC2D1A:RPS16:HIC2:FAF2:CDHR2:INTS1:ACHE	http://www.gsea-msigdb.org/gsea/msigdb/cards/GSE22886_IL2_VS_IL15_STIM_NKCELL_DN
Immunologic_signatures	GSE1460_CD4_THYMOCYTE_VS_THYMIC_STROMAL_CELL_UP	195	10	0.00304883	0.0153023	CASZ1:VAV3:ATG2A:PLEKHG6:KLF2:FBXO46:SOX12:IL17RA:HIC2:PLEC	http://www.gsea-msigdb.org/gsea/msigdb/cards/GSE1460_CD4_THYMOCYTE_VS_THYMIC_STROMAL_CELL_UP
Immunologic_signatures	GSE3982_EOSINOPHIL_VS_BASOPHIL_UP	195	10	0.00304883	0.0153023	CTSS:PLEKHG6:MCF2L:MYO1C:GAA:STXBP2:GMIP:CCDC9:MGLL:TMEM8B	http://www.gsea-msigdb.org/gsea/msigdb/cards/GSE3982_EOSINOPHIL_VS_BASOPHIL_UP
Immunologic_signatures	GSE17974_1H_VS_72H_UNTREATED_IN_VITRO_CD4_TCELL_UP	195	10	0.00304883	0.0153023	TMEM201:PROSER2:CCDC86:VPS37B:RMND5A:YTHDF1:QTRTD1:ASTE1:BPGM:NOTCH1	http://www.gsea-msigdb.org/gsea/msigdb/cards/GSE17974_1H_VS_72H_UNTREATED_IN_VITRO_CD4_TCELL_UP
Immunologic_signatures	GSE9946_MATURE_STIMULATORY_VS_LISTERIA_INF_MATURE_DC_UP	164	9	0.00309481	0.0153023	VEZT:MARVELD3:NDRG3:MED15:NELFA:MAN2B2:MOSPD3:AGK:TLE1	http://www.gsea-msigdb.org/gsea/msigdb/cards/GSE9946_MATURE_STIMULATORY_VS_LISTERIA_INF_MATURE_DC_UP
Immunologic_signatures	GSE2770_UNTREATED_VS_TGFB_AND_IL12_TREATED_ACT_CD4_TCELL_2H_UP	196	10	0.0031622	0.0153023	PRDM16:SSH3:CHAD:PTBP1:JUND:CBLC:HADHA:WWC1:SLC22A1:TMLHE	http://www.gsea-msigdb.org/gsea/msigdb/cards/GSE2770_UNTREATED_VS_TGFB_AND_IL12_TREATED_ACT_CD4_TCELL_2H_UP
Immunologic_signatures	GSE29618_PRE_VS_DAY7_FLU_VACCINE_BCELL_UP	196	10	0.0031622	0.0153023	PTMS:NAA60:NAA60:HSD11B2:DAZAP1:UPF1:GIPR:OPA1:FASTKD3:TSC22D4:HR	http://www.gsea-msigdb.org/gsea/msigdb/cards/GSE29618_PRE_VS_DAY7_FLU_VACCINE_BCELL_UP
Immunologic_signatures	GSE26290_WT_VS_PDK1_KO_ANTI_CD3_AND_IL2_STIM_CD8_TCELL_DN	196	10	0.0031622	0.0153023	PC:VPS37B:ULK1:PARN:CNDP2:DNM2:KIAA1211L:RNPEPL1:AGPAT1:ATP7A	http://www.gsea-msigdb.org/gsea/msigdb/cards/GSE26290_WT_VS_PDK1_KO_ANTI_CD3_AND_IL2_STIM_CD8_TCELL_DN
Immunologic_signatures	GSE20727_CTRL_VS_H2O2_TREATED_DC_DN	196	10	0.0031622	0.0153023	ADD3:NR4A1:CRYM-AS1:LRPPRC:MED15:FBXW11:FIG4:ACTB:KIAA1147:RNF20	http://www.gsea-msigdb.org/gsea/msigdb/cards/GSE20727_CTRL_VS_H2O2_TREATED_DC_DN
Immunologic_signatures	GSE3920_IFNA_VS_IFNG_TREATED_FIBROBLAST_DN	196	10	0.0031622	0.0153023	ESPN:MYBBP1A:FASN:ZDHHC8:LARGE:QTRTD1:MGLL:EEFSEC:GTF2IRD1:MFHAS1	http://www.gsea-msigdb.org/gsea/msigdb/cards/GSE3920_IFNA_VS_IFNG_TREATED_FIBROBLAST_DN
Immunologic_signatures	GSE22886_NAIVE_CD4_TCELL_VS_NKCELL_UP	196	10	0.0031622	0.0153023	BAG3:KCNQ1:DAGLA:MCF2L:INF2:SF3A2:TJP3:LRCH4:ZNF467:TMEM66	http://www.gsea-msigdb.org/gsea/msigdb/cards/GSE22886_NAIVE_CD4_TCELL_VS_NKCELL_UP
Immunologic_signatures	GSE27859_MACROPHAGE_VS_DC_DN	196	10	0.0031622	0.0153023	SERINC2:INF2:WIZ:PLVAP:FBXO46:ZDHHC8:SHANK3:CEP72:SKP1:MFHAS1	http://www.gsea-msigdb.org/gsea/msigdb/cards/GSE27859_MACROPHAGE_VS_DC_DN
Immunologic_signatures	GSE42021_CD24INT_VS_CD24LOW_TREG_THYMUS_DN	196	10	0.0031622	0.0153023	ZNF362:P4HA1:ZBTB7C:PRKD2:SPTLC3:LARGE:MYD88:ASTE1:TDRD7:LAMC3	http://www.gsea-msigdb.org/gsea/msigdb/cards/GSE42021_CD24INT_VS_CD24LOW_TREG_THYMUS_DN
Immunologic_signatures	GSE12845_IGD_NEG_BLOOD_VS_DARKZONE_GC_TONSIL_BCELL_UP	196	10	0.0031622	0.0153023	SCAMP3:RAP1GAP2:GAA:IER2:RNPEPL1:TMEM184B:BTD:TAPBP:TLE1:CDK16	http://www.gsea-msigdb.org/gsea/msigdb/cards/GSE12845_IGD_NEG_BLOOD_VS_DARKZONE_GC_TONSIL_BCELL_UP
Immunologic_signatures	GSE17974_0H_VS_2H_IN_VITRO_ACT_CD4_TCELL_UP	196	10	0.0031622	0.0153023	EPS8L2:VPS26B:RAP1GAP2:UBALD2:TBC1D22A:MAN2B2:GMDS:CLIP2:KLF4:ABCA2	http://www.gsea-msigdb.org/gsea/msigdb/cards/GSE17974_0H_VS_2H_IN_VITRO_ACT_CD4_TCELL_UP
Immunologic_signatures	GSE3982_MEMORY_CD4_TCELL_VS_TH1_UP	197	10	0.0032789	0.0153023	CAMTA1:CTSS:SLC22A18:MMP15:RAP1GAP2:RAB11FIP4:SEPT9:ZNF813:ZNF184:KLF4	http://www.gsea-msigdb.org/gsea/msigdb/cards/GSE3982_MEMORY_CD4_TCELL_VS_TH1_UP
Immunologic_signatures	GSE3982_NKCELL_VS_TH2_UP	197	10	0.0032789	0.0153023	VAV3:LRP10:FBXO34:BDKRB1:ERBB2:NBR1:MYO15B:MICALL1:KLF4:RXRA	http://www.gsea-msigdb.org/gsea/msigdb/cards/GSE3982_NKCELL_VS_TH2_UP
Immunologic_signatures	GSE29618_LAIV_VS_TIV_FLU_VACCINE_DAY7_PDC_UP	197	10	0.0032789	0.0153023	EPHA2:SCG5:GLCE:SHPK:SHPK:YPEL5:BTD:SEC22A:MED20:ARL4A:TMEM66	http://www.gsea-msigdb.org/gsea/msigdb/cards/GSE29618_LAIV_VS_TIV_FLU_VACCINE_DAY7_PDC_UP
Immunologic_signatures	GSE360_L_MAJOR_VS_B_MALAYI_LOW_DOSE_DC_DN	197	10	0.0032789	0.0153023	DNAJC11:RRN3:CFDP1:NBR1:FASN:LRPPRC:DGCR2:BTD:PLOD3:PEX2	http://www.gsea-msigdb.org/gsea/msigdb/cards/GSE360_L_MAJOR_VS_B_MALAYI_LOW_DOSE_DC_DN
Immunologic_signatures	GSE6259_33D1_POS_VS_DEC205_POS_SPLENIC_DC_DN	197	10	0.0032789	0.0153023	ARL3:BAG3:LRP5:GUCY2C:MFAP1:SECTM1:SLC22A1:GTF2IRD1:ERLIN2:SLC45A4	http://www.gsea-msigdb.org/gsea/msigdb/cards/GSE6259_33D1_POS_VS_DEC205_POS_SPLENIC_DC_DN
Immunologic_signatures	GSE21033_CTRL_VS_POLYIC_STIM_DC_1H_DN	197	10	0.0032789	0.0153023	SDF4:ECD:APOBR:DOT1L:YPEL5:RAB3GAP1:LRRC3:LRRC3DN:TMEM39A:PPARD:ZYX	http://www.gsea-msigdb.org/gsea/msigdb/cards/GSE21033_CTRL_VS_POLYIC_STIM_DC_1H_DN
Immunologic_signatures	GSE360_DC_VS_MAC_T_GONDII_DN	197	10	0.0032789	0.0153023	MCF2L:USF2:MBOAT7:KCNG1:CDC42EP1:HR:ERLIN2:SHB:RXRA:SLC6A8	http://www.gsea-msigdb.org/gsea/msigdb/cards/GSE360_DC_VS_MAC_T_GONDII_DN
Immunologic_signatures	GSE29618_PRE_VS_DAY7_POST_LAIV_FLU_VACCINE_BCELL_DN	197	10	0.0032789	0.0153023	CAMTA1:RNASEL:ACADSB:CDHR5:GATA6:SPHK2:PAIP2B:ASTE1:INTS1:HSF1	http://www.gsea-msigdb.org/gsea/msigdb/cards/GSE29618_PRE_VS_DAY7_POST_LAIV_FLU_VACCINE_BCELL_DN
Immunologic_signatures	GSE10239_MEMORY_VS_KLRG1HIGH_EFF_CD8_TCELL_UP	197	10	0.0032789	0.0153023	SLC22A18:TNFRSF1A:CLCN7:APOBR:SEZ6L2:PTBP1:NDRG3:AGPAT1:ACHE:HR	http://www.gsea-msigdb.org/gsea/msigdb/cards/GSE10239_MEMORY_VS_KLRG1HIGH_EFF_CD8_TCELL_UP
Immunologic_signatures	GSE29618_PRE_VS_DAY7_POST_LAIV_FLU_VACCINE_BCELL_UP	197	10	0.0032789	0.0153023	CLPX:NAA60:NAA60:CFDP1:MYBBP1A:DAZAP1:UPF1:CCDC9:SLC12A7:TSC22D4:PLEC	http://www.gsea-msigdb.org/gsea/msigdb/cards/GSE29618_PRE_VS_DAY7_POST_LAIV_FLU_VACCINE_BCELL_UP
Immunologic_signatures	GSE37301_LYMPHOID_PRIMED_MPP_VS_GRAN_MONO_PROGENITOR_DN	197	10	0.0032789	0.0153023	AP2A2:AAMDC:ATP2A3:SEPT9:PIGN:NDUFS1:SH3BP1:ASTE1:ARAP3:TRIM26	http://www.gsea-msigdb.org/gsea/msigdb/cards/GSE37301_LYMPHOID_PRIMED_MPP_VS_GRAN_MONO_PROGENITOR_DN
Immunologic_signatures	GSE37416_CTRL_VS_12H_F_TULARENSIS_LVS_NEUTROPHIL_DN	197	10	0.0032789	0.0153023	RLF:RBM8A:NR4A1:MFAP1:CFDP1:PER1:ARHGDIA:KDM4B:PPP1R15A:TBC1D22A	http://www.gsea-msigdb.org/gsea/msigdb/cards/GSE37416_CTRL_VS_12H_F_TULARENSIS_LVS_NEUTROPHIL_DN
Immunologic_signatures	GSE2585_THYMIC_MACROPHAGE_VS_MTEC_DN	197	10	0.0032789	0.0153023	TMEM57:CCBL2:HK1:EPS8L2:EVPL:HOOK2:FAM105A:PIM1:ATP6V1B2:TSPAN6	http://www.gsea-msigdb.org/gsea/msigdb/cards/GSE2585_THYMIC_MACROPHAGE_VS_MTEC_DN
Immunologic_signatures	GSE3982_EOSINOPHIL_VS_EFF_MEMORY_CD4_TCELL_UP	197	10	0.0032789	0.0153023	RLF:CTSS:NAA60:NAA60:APOBR:CRNKL1:OSER1:TTC1:ATP6V1B2:RXRA:G6PD	http://www.gsea-msigdb.org/gsea/msigdb/cards/GSE3982_EOSINOPHIL_VS_EFF_MEMORY_CD4_TCELL_UP
Immunologic_signatures	GSE20715_WT_VS_TLR4_KO_24H_OZONE_LUNG_DN	198	10	0.003399	0.0153023	MTA1:FURIN:SPNS1:EDC4:TJP3:USF2:KCMF1:CDK16:PQBP1:SLC6A8	http://www.gsea-msigdb.org/gsea/msigdb/cards/GSE20715_WT_VS_TLR4_KO_24H_OZONE_LUNG_DN
Immunologic_signatures	GSE7548_DAY7_VS_DAY28_PCC_IMMUNIZATION_CD4_TCELL_DN	198	10	0.003399	0.0153023	KCNQ1:APEX1:TSC2:RAP1GAP2:IER2:CD97:MKL1:IDUA:TAPBP:VPS41	http://www.gsea-msigdb.org/gsea/msigdb/cards/GSE7548_DAY7_VS_DAY28_PCC_IMMUNIZATION_CD4_TCELL_DN
Immunologic_signatures	GSE9960_GRAM_NEG_VS_GRAM_NEG_AND_POS_SEPSIS_PBMC_DN	198	10	0.003399	0.0153023	ARL3:GPAM:COX16:GLCE:PEX12:MAP1S:CRNKL1:ZNF184:MED23:TMLHE	http://www.gsea-msigdb.org/gsea/msigdb/cards/GSE9960_GRAM_NEG_VS_GRAM_NEG_AND_POS_SEPSIS_PBMC_DN
Immunologic_signatures	GSE8685_IL2_STARVED_VS_IL2_ACT_IL2_STARVED_CD4_TCELL_DN	198	10	0.003399	0.0153023	UNC5B:OAF:RAB11FIP5:SOX12:QTRTD1:RELL1:GMDS:ERLIN2:TMEM8B:G6PD	http://www.gsea-msigdb.org/gsea/msigdb/cards/GSE8685_IL2_STARVED_VS_IL2_ACT_IL2_STARVED_CD4_TCELL_DN
Immunologic_signatures	GSE19923_WT_VS_E2A_KO_DP_THYMOCYTE_DN	198	10	0.003399	0.0153023	PEX14:TOLLIP:MEN1:FBXO34:EDC4:ERBB2:SECTM1:MIER2:PTBP1:FUT6	http://www.gsea-msigdb.org/gsea/msigdb/cards/GSE19923_WT_VS_E2A_KO_DP_THYMOCYTE_DN
Immunologic_signatures	GSE29618_PRE_VS_DAY7_POST_LAIV_FLU_VACCINE_PDC_DN	198	10	0.003399	0.0153023	CCBL2:RBM8A:EIF5:RRN3:YPEL5:TMEM185B:SERINC3:MICALL1:ATP6V1A:LARS	http://www.gsea-msigdb.org/gsea/msigdb/cards/GSE29618_PRE_VS_DAY7_POST_LAIV_FLU_VACCINE_PDC_DN
Immunologic_signatures	GSE5589_IL6_KO_VS_IL10_KO_LPS_AND_IL10_STIM_MACROPHAGE_45MIN_DN	198	10	0.003399	0.0153023	VAV3:UBR1:SMAD6:IST1:SEPT9:ABHD12:SLC18B1:ATP6V1B2:TLE1:HSDL2	http://www.gsea-msigdb.org/gsea/msigdb/cards/GSE5589_IL6_KO_VS_IL10_KO_LPS_AND_IL10_STIM_MACROPHAGE_45MIN_DN
Immunologic_signatures	GSE17322_CD103_POS_VS_CD11B_HIGH_LUNG_DC_DN	198	10	0.003399	0.0153023	DNAJC11:TMEM201:MAP3K11:CCDC88C:ITFG3:ITFG3:MRPL12:MYO9B:AKT1S1:CHCHD10:HEATR2	http://www.gsea-msigdb.org/gsea/msigdb/cards/GSE17322_CD103_POS_VS_CD11B_HIGH_LUNG_DC_DN
Immunologic_signatures	GSE24102_GRANULOCYSTIC_MDSC_VS_NEUTROPHIL_UP	198	10	0.003399	0.0153023	ATP13A2:ADD3:SMPD1:UBR1:NAA60:NAA60:RAB11FIP4:IER2:TMEM66:HSDL2:NDOR1	http://www.gsea-msigdb.org/gsea/msigdb/cards/GSE24102_GRANULOCYSTIC_MDSC_VS_NEUTROPHIL_UP
Immunologic_signatures	GSE13484_3H_UNSTIM_VS_YF17D_VACCINE_STIM_PBMC_DN	198	10	0.003399	0.0153023	AGRN:ABTB2:SLC7A5:GATA6:CNDP2:IER2:PRKD2:RRBP1:MYD88:PIM1	http://www.gsea-msigdb.org/gsea/msigdb/cards/GSE13484_3H_UNSTIM_VS_YF17D_VACCINE_STIM_PBMC_DN
Immunologic_signatures	GSE7218_IGM_VS_IGG_SIGNAL_THGOUGH_ANTIGEN_BCELL_UP	198	10	0.003399	0.0153023	ATP13A2:CEP170B:CLUH:MLPH:PAPSS1:NNT:WWC1:GTF2IRD1:REEP4:CNTFR	http://www.gsea-msigdb.org/gsea/msigdb/cards/GSE7218_IGM_VS_IGG_SIGNAL_THGOUGH_ANTIGEN_BCELL_UP
Immunologic_signatures	GSE22140_HEALTHY_VS_ARTHRITIC_MOUSE_CD4_TCELL_DN	198	10	0.003399	0.0153023	DNAJC11:KCNQ1:PLCB3:CSK:PRKD2:TXN2:PLXNB2:FAF2:PLEC:RXRA	http://www.gsea-msigdb.org/gsea/msigdb/cards/GSE22140_HEALTHY_VS_ARTHRITIC_MOUSE_CD4_TCELL_DN
Immunologic_signatures	GSE27786_LIN_NEG_VS_ERYTHROBLAST_DN	198	10	0.003399	0.0153023	SLC22A18:CARS:FBXO34:NBR1:CHAD:EPN3:B3GNT3:ARL4A:LRCH4:MFHAS1	http://www.gsea-msigdb.org/gsea/msigdb/cards/GSE27786_LIN_NEG_VS_ERYTHROBLAST_DN
Immunologic_signatures	GSE11057_EFF_MEM_VS_CENT_MEM_CD4_TCELL_UP	198	10	0.003399	0.0153023	CARS:SPIRE2:ACTN4:RAB11FIP5:TMEM185B:CDC42EP1:EAF1:TMEM39A:ZFYVE28:PLOD3	http://www.gsea-msigdb.org/gsea/msigdb/cards/GSE11057_EFF_MEM_VS_CENT_MEM_CD4_TCELL_UP
Immunologic_signatures	GSE45365_NK_CELL_VS_CD8_TCELL_MCMV_INFECTION_UP	198	10	0.003399	0.0153023	CCDC86:ALG9:ALG9:APOBR:SEPT9:PTBP1:AP3D1:NDRG3:SLC12A7:DENND4C:RXRA	http://www.gsea-msigdb.org/gsea/msigdb/cards/GSE45365_NK_CELL_VS_CD8_TCELL_MCMV_INFECTION_UP
Immunologic_signatures	GSE17721_0.5H_VS_8H_GARDIQUIMOD_BMDC_DN	198	10	0.003399	0.0153023	PHF13:ZNF503:CARS:HECTD1:TBC1D10B:WDR48:OPA1:PAPSS1:TDRD7:SLC6A8	http://www.gsea-msigdb.org/gsea/msigdb/cards/GSE17721_0.5H_VS_8H_GARDIQUIMOD_BMDC_DN
Immunologic_signatures	GSE29949_DC_BRAIN_VS_MONOCYTE_BONE_MARROW_DN	198	10	0.003399	0.0153023	PNPLA2:RCN1:ABTB2:P2RY2:HNF1A:RMND5A:CLCN2:CNTFR:SHB:KLF4	http://www.gsea-msigdb.org/gsea/msigdb/cards/GSE29949_DC_BRAIN_VS_MONOCYTE_BONE_MARROW_DN
Immunologic_signatures	GSE43955_1H_VS_60H_ACT_CD4_TCELL_WITH_TGFB_IL6_DN	198	10	0.003399	0.0153023	SLC22A18:RCN1:TSKU:PVRL2:MAPRE3:KCMF1:RBBP9:AGPAT1:MFHAS1:TMEM66	http://www.gsea-msigdb.org/gsea/msigdb/cards/GSE43955_1H_VS_60H_ACT_CD4_TCELL_WITH_TGFB_IL6_DN
Immunologic_signatures	GSE23321_CENTRAL_MEMORY_VS_NAIVE_CD8_TCELL_UP	198	10	0.003399	0.0153023	AGRN:CTSS:NR4A1:VEZT:ELL:RBBP9:CTDSPL:ARAP3:TMEM66:G6PD	http://www.gsea-msigdb.org/gsea/msigdb/cards/GSE23321_CENTRAL_MEMORY_VS_NAIVE_CD8_TCELL_UP
Immunologic_signatures	GSE22025_TGFB1_VS_TGFB1_AND_PROGESTERONE_TREATED_CD4_TCELL_UP	198	10	0.003399	0.0153023	GATA6:CD97:FCGBP:LTBP4:PRKD2:LAMA5:CTDSPL:MAN2B2:WWC1:AGPAT1	http://www.gsea-msigdb.org/gsea/msigdb/cards/GSE22025_TGFB1_VS_TGFB1_AND_PROGESTERONE_TREATED_CD4_TCELL_UP
Immunologic_signatures	GSE22025_UNTREATED_VS_TGFB1_TREATED_CD4_TCELL_DN	198	10	0.003399	0.0153023	AP2A2:SCNN1A:CD97:PRKD2:CCDC9:ICOSLG:CDC42EP1:SOD3:AGPAT1:ACHE	http://www.gsea-msigdb.org/gsea/msigdb/cards/GSE22025_UNTREATED_VS_TGFB1_TREATED_CD4_TCELL_DN
Immunologic_signatures	GSE43955_1H_VS_42H_ACT_CD4_TCELL_UP	198	10	0.003399	0.0153023	PARG:CDC42EP4:IER2:CD97:ELL:WDR92:NDRG3:LDOC1L:RPP14:ARAP3	http://www.gsea-msigdb.org/gsea/msigdb/cards/GSE43955_1H_VS_42H_ACT_CD4_TCELL_UP
Immunologic_signatures	GSE3982_NEUTROPHIL_VS_TH1_UP	198	10	0.003399	0.0153023	VPS37B:ERBB2:SECTM1:GMIP:MED25:RNPEPL1:FAM105A:HR:TMEM66:KLF4	http://www.gsea-msigdb.org/gsea/msigdb/cards/GSE3982_NEUTROPHIL_VS_TH1_UP
Immunologic_signatures	GSE3982_BASOPHIL_VS_TH2_DN	198	10	0.003399	0.0153023	RNASEL:PLEKHG6:APEX1:HOOK2:WIZ:FAM105A:MFHAS1:FOCAD:TMEM8B:MOSPD1	http://www.gsea-msigdb.org/gsea/msigdb/cards/GSE3982_BASOPHIL_VS_TH2_DN
Immunologic_signatures	GSE19941_UNSTIM_VS_LPS_STIM_IL10_KO_MACROPHAGE_UP	198	10	0.003399	0.0153023	ZDHHC18:RIT1:THNSL1:TNFRSF1A:PACS2:FAM189A1:PAK6:WBP2:GIPR:MAN2B2	http://www.gsea-msigdb.org/gsea/msigdb/cards/GSE19941_UNSTIM_VS_LPS_STIM_IL10_KO_MACROPHAGE_UP
Immunologic_signatures	GSE29949_MICROGLIA_BRAIN_VS_CD8_NEG_DC_SPLEEN_DN	198	10	0.003399	0.0153023	AP2A2:SCNN1A:MCF2L:RRN3:PEX12:BCR:CDC42EP1:ACHE:CNTFR:SLC6A8	http://www.gsea-msigdb.org/gsea/msigdb/cards/GSE29949_MICROGLIA_BRAIN_VS_CD8_NEG_DC_SPLEEN_DN
Immunologic_signatures	GSE2770_TGFB_AND_IL4_ACT_VS_ACT_CD4_TCELL_6H_UP	198	10	0.003399	0.0153023	PEX14:CSDE1:TNFRSF1A:RHOF:FURIN:ACE:ACE:SHKBP1:TMEM143:RNPEPL1:ACTB	http://www.gsea-msigdb.org/gsea/msigdb/cards/GSE2770_TGFB_AND_IL4_ACT_VS_ACT_CD4_TCELL_6H_UP
Immunologic_signatures	GSE26023_PHD3_KO_VS_WT_NEUTROPHIL_HYPOXIA_UP	198	10	0.003399	0.0153023	AGRN:ZNF214:VEZT:MYBBP1A:PEX12:FUT3:DNM2:FZD5:IDUA:FZD1	http://www.gsea-msigdb.org/gsea/msigdb/cards/GSE26023_PHD3_KO_VS_WT_NEUTROPHIL_HYPOXIA_UP
Immunologic_signatures	GSE18791_CTRL_VS_NEWCASTLE_VIRUS_DC_18H_UP	198	10	0.003399	0.0153023	DNAJC11:ATPAF1:HECTD1:ABHD15:MRPL12:TIMM21:BCR:FBXW11:RXRA:NACC2	http://www.gsea-msigdb.org/gsea/msigdb/cards/GSE18791_CTRL_VS_NEWCASTLE_VIRUS_DC_18H_UP
Immunologic_signatures	GSE21927_SPLENIC_VS_TUMOR_MONOCYTES_FROM_C26GM_TUMOROUS_MICE_BALBC_DN	198	10	0.003399	0.0153023	ADD3:TNFRSF1A:LONP2:IST1:GABARAPL2:RAB4B:OSER1:BRD1:IDUA:STAG2	http://www.gsea-msigdb.org/gsea/msigdb/cards/GSE21927_SPLENIC_VS_TUMOR_MONOCYTES_FROM_C26GM_TUMOROUS_MICE_BALBC_DN
Immunologic_signatures	GSE2770_TGFB_AND_IL4_VS_IL4_TREATED_ACT_CD4_TCELL_2H_UP	198	10	0.003399	0.0153023	RCN1:PRR5L:SYT7:SSH3:APEX1:MTA1:IST1:SLC35F6:TBC1D22A:RXRA	http://www.gsea-msigdb.org/gsea/msigdb/cards/GSE2770_TGFB_AND_IL4_VS_IL4_TREATED_ACT_CD4_TCELL_2H_UP
Immunologic_signatures	GSE2770_TGFB_AND_IL4_VS_IL12_TREATED_ACT_CD4_TCELL_48H_UP	198	10	0.003399	0.0153023	SRM:ZNF362:NR4A1:CCDC88C:KLF2:HADHA:KCMF1:NDRG3:CTDSPL:SLC18B1	http://www.gsea-msigdb.org/gsea/msigdb/cards/GSE2770_TGFB_AND_IL4_VS_IL12_TREATED_ACT_CD4_TCELL_48H_UP
Immunologic_signatures	GSE3982_BASOPHIL_VS_CENT_MEMORY_CD4_TCELL_DN	198	10	0.003399	0.0153023	CD248:PIGN:CNDP2:HOOK2:ATF5:MICALL1:MGLL:SLC12A7:HSF1:FOCAD	http://www.gsea-msigdb.org/gsea/msigdb/cards/GSE3982_BASOPHIL_VS_CENT_MEMORY_CD4_TCELL_DN
Immunologic_signatures	GSE2770_IL12_AND_TGFB_VS_IL4_TREATED_ACT_CD4_TCELL_2H_UP	198	10	0.003399	0.0153023	SDF4:BAG3:SMPD1:LRP10:MFAP1:CLCN7:AP3D1:CRNKL1:ATP6V1B2:ZER1	http://www.gsea-msigdb.org/gsea/msigdb/cards/GSE2770_IL12_AND_TGFB_VS_IL4_TREATED_ACT_CD4_TCELL_2H_UP
Immunologic_signatures	GSE360_T_GONDII_VS_M_TUBERCULOSIS_DC_UP	198	10	0.003399	0.0153023	ADD3:KCNQ1:CLPX:SREBF1:ARHGEF18:B3GNT3:CCDC9:TRAPPC12:NBAS:SHB	http://www.gsea-msigdb.org/gsea/msigdb/cards/GSE360_T_GONDII_VS_M_TUBERCULOSIS_DC_UP
Immunologic_signatures	GSE360_T_GONDII_VS_B_MALAYI_HIGH_DOSE_MAC_DN	198	10	0.003399	0.0153023	DNAJC11:IST1:NBR1:STXBP2:FCGBP:SPHK2:SH3BP1:TMEM184B:INTS1:ABCA2	http://www.gsea-msigdb.org/gsea/msigdb/cards/GSE360_T_GONDII_VS_B_MALAYI_HIGH_DOSE_MAC_DN
Immunologic_signatures	GSE43955_1H_VS_42H_ACT_CD4_TCELL_WITH_TGFB_IL6_UP	198	10	0.003399	0.0153023	P2RY2:RRN3:GRN:UBALD2:IER2:RELB:RMND5A:NDRG3:ARSA:NNT	http://www.gsea-msigdb.org/gsea/msigdb/cards/GSE43955_1H_VS_42H_ACT_CD4_TCELL_WITH_TGFB_IL6_UP
Immunologic_signatures	GSE24574_BCL6_LOW_TFH_VS_NAIVE_CD4_TCELL_UP	198	10	0.003399	0.0153023	MEN1:PC:LRP10:IVD:TMEM159:LASP1:GATA6:CD97:FBXO46:PLOD3	http://www.gsea-msigdb.org/gsea/msigdb/cards/GSE24574_BCL6_LOW_TFH_VS_NAIVE_CD4_TCELL_UP
Immunologic_signatures	GSE6269_FLU_VS_STAPH_AUREUS_INF_PBMC_DN	167	9	0.00348965	0.0153023	ARF1:TOLLIP:P2RY2:GRN:NAPA:PPP1R15A:MBOAT7:ZYX:RXRA	http://www.gsea-msigdb.org/gsea/msigdb/cards/GSE6269_FLU_VS_STAPH_AUREUS_INF_PBMC_DN
Immunologic_signatures	GSE6875_TCONV_VS_FOXP3_KO_TREG_UP	199	10	0.00352257	0.0153023	STK40:FOXD2:ARF1:AP5B1:SART1:ELL:ZNF296:ATF5:CDC25B:PLXNB2	http://www.gsea-msigdb.org/gsea/msigdb/cards/GSE6875_TCONV_VS_FOXP3_KO_TREG_UP
Immunologic_signatures	GSE22919_RESTING_VS_IL2_IL12_IL15_STIM_NK_CELL_DN	199	10	0.00352257	0.0153023	TMCO1:WDR11:CAPN1:IVD:SEPT9:ZNF414:SERINC3:VPS41:GNB2:HSDL2	http://www.gsea-msigdb.org/gsea/msigdb/cards/GSE22919_RESTING_VS_IL2_IL12_IL15_STIM_NK_CELL_DN
Immunologic_signatures	GSE22432_MULTIPOTENT_VS_COMMON_DC_PROGENITOR_DN	199	10	0.00352257	0.0153023	MEN1:ST14:SUDS3:LRP10:CLCN7:PER1:PRKD2:SLC35F6:TTC1:BRI3	http://www.gsea-msigdb.org/gsea/msigdb/cards/GSE22432_MULTIPOTENT_VS_COMMON_DC_PROGENITOR_DN
Immunologic_signatures	GSE37532_WT_VS_PPARG_KO_VISCERAL_ADIPOSE_TISSUE_TCONV_UP	199	10	0.00352257	0.0153023	PCNXL3:IST1:RFX1:MAP1S:PPP1R14A:ACTN4:TRAPPC12:ICOSLG:CEP70:ARHGAP39	http://www.gsea-msigdb.org/gsea/msigdb/cards/GSE37532_WT_VS_PPARG_KO_VISCERAL_ADIPOSE_TISSUE_TCONV_UP
Immunologic_signatures	GSE13493_DP_VS_CD4INTCD8POS_THYMOCYTE_UP	199	10	0.00352257	0.0153023	SSH3:NBR1:CD97:RMND5A:RNPEPL1:FAM210B:ARSA:TSC22D4:DENND4C:ATP7A	http://www.gsea-msigdb.org/gsea/msigdb/cards/GSE13493_DP_VS_CD4INTCD8POS_THYMOCYTE_UP
Immunologic_signatures	GSE17721_PAM3CSK4_VS_GADIQUIMOD_4H_BMDC_DN	199	10	0.00352257	0.0153023	BMP8B:CCDC86:LRP5:RP11-307N16.6:SPATA13:KLF2:GATAD2A:LARGE:ARHGAP18:TSPAN6:STAG2	http://www.gsea-msigdb.org/gsea/msigdb/cards/GSE17721_PAM3CSK4_VS_GADIQUIMOD_4H_BMDC_DN
Immunologic_signatures	GSE13493_DP_VS_CD4INTCD8POS_THYMOCYTE_DN	199	10	0.00352257	0.0153023	CCBL2:RCN1:INTS2:MBOAT7:NDUFS1:RRBP1:ICOSLG:CHCHD10:SEC22A:TONSL	http://www.gsea-msigdb.org/gsea/msigdb/cards/GSE13493_DP_VS_CD4INTCD8POS_THYMOCYTE_DN
Immunologic_signatures	GSE34515_CD16_NEG_MONOCYTE_VS_DC_DN	199	10	0.00352257	0.0153023	PRR5L:TNFRSF1A:SCAMP2:TSC2:SPNS1:SLC7A5:RFX1:CD97:CSRP2BP:QTRTD1	http://www.gsea-msigdb.org/gsea/msigdb/cards/GSE34515_CD16_NEG_MONOCYTE_VS_DC_DN
Immunologic_signatures	GSE14308_TH1_VS_TH17_DN	199	10	0.00352257	0.0153023	ZDHHC18:ITFG3:ITFG3:GMIP:SPHK2:WDR48:FAM105A:INTS1:HSDL2:PLCXD1:TSPAN6	http://www.gsea-msigdb.org/gsea/msigdb/cards/GSE14308_TH1_VS_TH17_DN
Immunologic_signatures	GSE10240_CTRL_VS_IL17_AND_IL22_STIM_PRIMARY_BRONCHIAL_EPITHELIAL_CELLS_DN	199	10	0.00352257	0.0153023	ATP13A2:MESDC1:ZNF296:CHCHD10:ADM2:PPARD:MYB:TMEM8B:NOTCH1:EHMT1	http://www.gsea-msigdb.org/gsea/msigdb/cards/GSE10240_CTRL_VS_IL17_AND_IL22_STIM_PRIMARY_BRONCHIAL_EPITHELIAL_CELLS_DN
Immunologic_signatures	GSE35543_IN_VIVO_NTREG_VS_IN_VITRO_ITREG_UP	199	10	0.00352257	0.0153023	OXCT2:SMPD1:CHST1:RHOF:HECTD1:CBLC:MED25:ATF5:ITGB6:PQBP1	http://www.gsea-msigdb.org/gsea/msigdb/cards/GSE35543_IN_VIVO_NTREG_VS_IN_VITRO_ITREG_UP
Immunologic_signatures	GSE45739_UNSTIM_VS_ACD3_ACD28_STIM_WT_CD4_TCELL_UP	199	10	0.00352257	0.0153023	ADD3:BAG3:C2CD2L:MCF2L:INF2:RAB3GAP1:MLPH:IDUA:PIM1:EPPK1	http://www.gsea-msigdb.org/gsea/msigdb/cards/GSE45739_UNSTIM_VS_ACD3_ACD28_STIM_WT_CD4_TCELL_UP
Immunologic_signatures	GSE3982_MAST_CELL_VS_NEUTROPHIL_UP	199	10	0.00352257	0.0153023	CAMTA1:PNMA1:MRPL12:TECR:ATP13A1:RRBP1:YTHDF1:CEP72:LARS:PPARD	http://www.gsea-msigdb.org/gsea/msigdb/cards/GSE3982_MAST_CELL_VS_NEUTROPHIL_UP
Immunologic_signatures	GSE6259_DEC205_POS_DC_VS_CD4_TCELL_DN	199	10	0.00352257	0.0153023	CCDC86:AP5B1:COX16:LONP2:GAA:CIC:HADHA:ABHD12:AP1B1:ARL4A	http://www.gsea-msigdb.org/gsea/msigdb/cards/GSE6259_DEC205_POS_DC_VS_CD4_TCELL_DN
Immunologic_signatures	GSE16697_CD4_TCELL_VS_TFH_CD4_TCELL_DN	199	10	0.00352257	0.0153023	RNASEL:BAG3:VPS26B:ITFG3:ITFG3:SEPT9:ZNF579:NDRG3:FAM105A:ZYX:FOCAD	http://www.gsea-msigdb.org/gsea/msigdb/cards/GSE16697_CD4_TCELL_VS_TFH_CD4_TCELL_DN
Immunologic_signatures	GSE17721_PAM3CSK4_VS_GADIQUIMOD_2H_BMDC_UP	199	10	0.00352257	0.0153023	SHC1:NR4A1:FURIN:CASKIN2:EFNA2:JUND:ATF5:IL17RA:TMEM39A:UPK3B	http://www.gsea-msigdb.org/gsea/msigdb/cards/GSE17721_PAM3CSK4_VS_GADIQUIMOD_2H_BMDC_UP
Immunologic_signatures	GSE37301_MULTIPOTENT_PROGENITOR_VS_GRAN_MONO_PROGENITOR_UP	199	10	0.00352257	0.0153023	CCDC86:TNFRSF1A:LRP10:RFX1:KLF2:IL17RA:MYD88:NELFA:ATP7A:SLC6A8	http://www.gsea-msigdb.org/gsea/msigdb/cards/GSE37301_MULTIPOTENT_PROGENITOR_VS_GRAN_MONO_PROGENITOR_UP
Immunologic_signatures	GSE17721_PAM3CSK4_VS_GADIQUIMOD_1H_BMDC_UP	199	10	0.00352257	0.0153023	TRIM62:MYO1C:FZR1:ITGB6:TMEM39A:NCK1:PIM1:ARL4A:MET:SLC6A8	http://www.gsea-msigdb.org/gsea/msigdb/cards/GSE17721_PAM3CSK4_VS_GADIQUIMOD_1H_BMDC_UP
Immunologic_signatures	GSE14308_NAIVE_CD4_TCELL_VS_NATURAL_TREG_UP	199	10	0.00352257	0.0153023	ARV1:SPNS1:SMPD3:EPN3:MYO15B:UBALD2:ZDHHC8:NELFA:ITGA2:VWA7	http://www.gsea-msigdb.org/gsea/msigdb/cards/GSE14308_NAIVE_CD4_TCELL_VS_NATURAL_TREG_UP
Immunologic_signatures	GSE17721_LPS_VS_CPG_0.5H_BMDC_UP	199	10	0.00352257	0.0153023	FAM149B1:INCENP:GIT1:SPHK2:CHCHD10:MKL1:LETM1:PAPSS1:SKP1:PQBP1	http://www.gsea-msigdb.org/gsea/msigdb/cards/GSE17721_LPS_VS_CPG_0.5H_BMDC_UP
Immunologic_signatures	GSE15930_STIM_VS_STIM_AND_IFNAB_72H_CD8_T_CELL_UP	199	10	0.00352257	0.0153023	HSPG2:LRP5:MYO1C:COASY:GAA:MLLT1:MYH14:LAMA5:FAM105A:FGD1	http://www.gsea-msigdb.org/gsea/msigdb/cards/GSE15930_STIM_VS_STIM_AND_IFNAB_72H_CD8_T_CELL_UP
Immunologic_signatures	GSE36078_UNTREATED_VS_AD5_INF_MOUSE_LUNG_DC_UP	199	10	0.00352257	0.0153023	CDHR5:CDX2:MYO15B:ANO8:LTBP4:IHH:TOX2:LAMA5:SHANK3:CCDC25	http://www.gsea-msigdb.org/gsea/msigdb/cards/GSE36078_UNTREATED_VS_AD5_INF_MOUSE_LUNG_DC_UP
Immunologic_signatures	GSE17721_LPS_VS_CPG_8H_BMDC_UP	199	10	0.00352257	0.0153023	PTMS:VPS37B:TBC1D10B:LONP2:SPHK2:YTHDF1:MYD88:MAPK13:ACTB:ANKIB1	http://www.gsea-msigdb.org/gsea/msigdb/cards/GSE17721_LPS_VS_CPG_8H_BMDC_UP
Immunologic_signatures	GSE5589_WT_VS_IL10_KO_LPS_AND_IL10_STIM_MACROPHAGE_45MIN_UP	199	10	0.00352257	0.0153023	LRP5:HSDL1:SLC16A13:FASN:MKNK2:RNPEPL1:CTDSPL:PAPSS1:CCDC25:CDK16	http://www.gsea-msigdb.org/gsea/msigdb/cards/GSE5589_WT_VS_IL10_KO_LPS_AND_IL10_STIM_MACROPHAGE_45MIN_UP
Immunologic_signatures	GSE17721_POLYIC_VS_GARDIQUIMOD_6H_BMDC_DN	199	10	0.00352257	0.0153023	SRM:STK40:PCNXL3:PC:GABARAPL2:IER2:IL17RA:PAPSS1:NNT:GNB2	http://www.gsea-msigdb.org/gsea/msigdb/cards/GSE17721_POLYIC_VS_GARDIQUIMOD_6H_BMDC_DN
Immunologic_signatures	GSE24634_IL4_VS_CTRL_TREATED_NAIVE_CD4_TCELL_DAY10_DN	199	10	0.00352257	0.0153023	CARS:RCN1:SCG5:APOBR:GRN:SECTM1:ACO2:MYD88:FZD1:ATP6V1B2	http://www.gsea-msigdb.org/gsea/msigdb/cards/GSE24634_IL4_VS_CTRL_TREATED_NAIVE_CD4_TCELL_DAY10_DN
Immunologic_signatures	GSE43863_NAIVE_VS_MEMORY_LY6C_INT_CXCR5POS_CD4_TCELL_D150_LCMV_DN	199	10	0.00352257	0.0153023	AGRN:SRM:NUDC:GPAM:ALG9:ALG9:AACS:GIT1:MAP1S:NDUFS1:PDAP1	http://www.gsea-msigdb.org/gsea/msigdb/cards/GSE43863_NAIVE_VS_MEMORY_LY6C_INT_CXCR5POS_CD4_TCELL_D150_LCMV_DN
Immunologic_signatures	GSE15735_CTRL_VS_HDAC_INHIBITOR_TREATED_CD4_TCELL_12H_DN	199	10	0.00352257	0.0153023	RNASEL:RCN1:VPS26B:RP11-307N16.6:SPATA13:ITFG3:ITFG3:LASP1:SEPT9:DENND4C:FOCAD:TMLHE	http://www.gsea-msigdb.org/gsea/msigdb/cards/GSE15735_CTRL_VS_HDAC_INHIBITOR_TREATED_CD4_TCELL_12H_DN
Immunologic_signatures	GSE3691_IFN_PRODUCING_KILLER_DC_VS_PLASMACYTOID_DC_SPLEEN_UP	199	10	0.00352257	0.0153023	CAPN1:ULK1:EVPL:PRKD2:ZNF579:YPEL5:RMND5A:RAB3GAP1:XRCC4:HSDL2	http://www.gsea-msigdb.org/gsea/msigdb/cards/GSE3691_IFN_PRODUCING_KILLER_DC_VS_PLASMACYTOID_DC_SPLEEN_UP
Immunologic_signatures	GSE10325_LUPUS_CD4_TCELL_VS_LUPUS_MYELOID_DN	199	10	0.00352257	0.0153023	VPS37C:APOBR:NKIRAS2:GRN:GAA:SECTM1:PLXNB2:ATP6V1B2:KLF4:RXRA	http://www.gsea-msigdb.org/gsea/msigdb/cards/GSE10325_LUPUS_CD4_TCELL_VS_LUPUS_MYELOID_DN
Immunologic_signatures	GSE3982_EOSINOPHIL_VS_BCELL_UP	199	10	0.00352257	0.0153023	CDHR5:TNFRSF1A:ULK1:NAA60:NAA60:MMP15:PITPNM3:MAP2K7:CD97:PPP1R15A:NOTCH1	http://www.gsea-msigdb.org/gsea/msigdb/cards/GSE3982_EOSINOPHIL_VS_BCELL_UP
Immunologic_signatures	GSE23114_PERITONEAL_CAVITY_B1A_BCELL_VS_SPLEEN_BCELL_IN_SLE2C1_MOUSE_UP	199	10	0.00352257	0.0153023	ADD3:CDX2:MCF2L:ARHGEF18:MYO9B:JUND:CDC25B:DGCR2:PPARD:PIM1	http://www.gsea-msigdb.org/gsea/msigdb/cards/GSE23114_PERITONEAL_CAVITY_B1A_BCELL_VS_SPLEEN_BCELL_IN_SLE2C1_MOUSE_UP
Immunologic_signatures	GSE28726_ACT_CD4_TCELL_VS_ACT_NKTCELL_DN	199	10	0.00352257	0.0153023	PRPF18:ADD3:LAMP1:TSC2:PER1:ARHGEF18:TRAPPC12:MAPRE3:DGCR2:TMEM66	http://www.gsea-msigdb.org/gsea/msigdb/cards/GSE28726_ACT_CD4_TCELL_VS_ACT_NKTCELL_DN
Immunologic_signatures	GSE2770_IL12_ACT_VS_ACT_CD4_TCELL_48H_DN	199	10	0.00352257	0.0153023	PRDM16:AIM1L:PLCB3:DHX37:RFX2:NACC1:ZNF579:CHCHD10:AP1B1:FASTKD3	http://www.gsea-msigdb.org/gsea/msigdb/cards/GSE2770_IL12_ACT_VS_ACT_CD4_TCELL_48H_DN
Immunologic_signatures	GSE27786_NKTCELL_VS_MONO_MAC_DN	199	10	0.00352257	0.0153023	SSU72:CDK11B:ARF1:TNFRSF1A:NAA60:NAA60:PIGN:SPHK2:PLXNB2:ERLIN2:TDRD7	http://www.gsea-msigdb.org/gsea/msigdb/cards/GSE27786_NKTCELL_VS_MONO_MAC_DN
Immunologic_signatures	GSE16385_IFNG_TNF_VS_IL4_STIM_MACROPHAGE_ROSIGLITAZONE_TREATED_DN	199	10	0.00352257	0.0153023	SESN2:SCAMP3:SMPD1:LAMP1:CCDC88C:PPP6R1:AGPAT3:BTD:ATP6V1A:MED7	http://www.gsea-msigdb.org/gsea/msigdb/cards/GSE16385_IFNG_TNF_VS_IL4_STIM_MACROPHAGE_ROSIGLITAZONE_TREATED_DN
Immunologic_signatures	GSE25123_CTRL_VS_IL4_STIM_MACROPHAGE_UP	199	10	0.00352257	0.0153023	SESN2:PRR5L:LAMP1:ATP2A3:CBX1:CC2D1A:RAB11FIP5:BTD:GAK:SKP1	http://www.gsea-msigdb.org/gsea/msigdb/cards/GSE25123_CTRL_VS_IL4_STIM_MACROPHAGE_UP
Immunologic_signatures	GSE2770_IL12_VS_TGFB_AND_IL12_TREATED_ACT_CD4_TCELL_6H_DN	199	10	0.00352257	0.0153023	TMCO1:HK1:WDR11:TNFRSF1A:VTI1B:CBX1:TMEM185B:NDUFS1:FXR1:PQBP1	http://www.gsea-msigdb.org/gsea/msigdb/cards/GSE2770_IL12_VS_TGFB_AND_IL12_TREATED_ACT_CD4_TCELL_6H_DN
Immunologic_signatures	GSE7852_TREG_VS_TCONV_DN	199	10	0.00352257	0.0153023	AP2A2:TNFRSF1A:KLF13:LONP2:ZFPM1:ATP2A3:ABHD15:AP3D1:IL17RA:SLC12A7	http://www.gsea-msigdb.org/gsea/msigdb/cards/GSE7852_TREG_VS_TCONV_DN
Immunologic_signatures	GSE22886_NAIVE_CD4_TCELL_VS_48H_ACT_TH1_UP	199	10	0.00352257	0.0153023	SMPD1:CD248:RPLP1:TMEM159:PAIP2B:SF3B1:TMEM66:ZC3H3:TMEM8B:RXRA	http://www.gsea-msigdb.org/gsea/msigdb/cards/GSE22886_NAIVE_CD4_TCELL_VS_48H_ACT_TH1_UP
Immunologic_signatures	GSE29618_PRE_VS_DAY7_FLU_VACCINE_MONOCYTE_DN	199	10	0.00352257	0.0153023	MEN1:CLCN7:IER2:ATP13A1:MEGF8:CDC25B:CRNKL1:TPPP:ARAP3:MED20	http://www.gsea-msigdb.org/gsea/msigdb/cards/GSE29618_PRE_VS_DAY7_FLU_VACCINE_MONOCYTE_DN
Immunologic_signatures	GSE1432_1H_VS_6H_IFNG_MICROGLIA_UP	199	10	0.00352257	0.0153023	PRPF18:CDC42EP4:LRPPRC:NDRG3:CTDSPL:PPARD:SHB:HSDL2:RXRA:PLCXD1	http://www.gsea-msigdb.org/gsea/msigdb/cards/GSE1432_1H_VS_6H_IFNG_MICROGLIA_UP
Immunologic_signatures	GSE43955_TH0_VS_TGFB_IL6_TH17_ACT_CD4_TCELL_10H_UP	199	10	0.00352257	0.0153023	PHF13:HK1:SLC22A18:RP11-307N16.6:SPATA13:CNDP2:IER2:PNKD:NDRG3:SLC12A7:SKP1	http://www.gsea-msigdb.org/gsea/msigdb/cards/GSE43955_TH0_VS_TGFB_IL6_TH17_ACT_CD4_TCELL_10H_UP
Immunologic_signatures	GSE17721_CTRL_VS_PAM3CSK4_6H_BMDC_UP	199	10	0.00352257	0.0153023	ATF6:FAM149B1:HCFC1R1:ABHD15:MKNK2:B3GNT3:TXN2:SKP1:MED23:ARHGAP39	http://www.gsea-msigdb.org/gsea/msigdb/cards/GSE17721_CTRL_VS_PAM3CSK4_6H_BMDC_UP
Immunologic_signatures	GSE22886_NAIVE_CD8_TCELL_VS_MEMORY_TCELL_DN	199	10	0.00352257	0.0153023	ADD3:MUC2:FBXO34:MMP15:SEPT9:PTBP1:DAZAP1:GATAD2A:MFHAS1:REEP4	http://www.gsea-msigdb.org/gsea/msigdb/cards/GSE22886_NAIVE_CD8_TCELL_VS_MEMORY_TCELL_DN
Immunologic_signatures	GSE15324_ELF4_KO_VS_WT_ACTIVATED_CD8_TCELL_DN	199	10	0.00352257	0.0153023	LSM10:ADD3:ST14:LONP2:RAP1GAP2:SREBF1:CNDP2:CD97:MED7:CDK16	http://www.gsea-msigdb.org/gsea/msigdb/cards/GSE15324_ELF4_KO_VS_WT_ACTIVATED_CD8_TCELL_DN
Immunologic_signatures	GSE40277_EOS_AND_LEF1_TRANSDUCED_VS_CTRL_CD4_TCELL_DN	199	10	0.00352257	0.0153023	SRM:ZDHHC18:ATF6:TMEM159:APOBR:ZFPM1:ATP2A3:FASN:ARAP3:GTF2IRD1	http://www.gsea-msigdb.org/gsea/msigdb/cards/GSE40277_EOS_AND_LEF1_TRANSDUCED_VS_CTRL_CD4_TCELL_DN
Immunologic_signatures	GSE6674_CPG_VS_CPG_AND_ANTI_IGM_STIM_BCELL_UP	199	10	0.00352257	0.0153023	PRPF18:HYLS1:GABARAPL2:GRN:TECR:RMND5A:NDRG3:TAPBP:FIG4:G6PD	http://www.gsea-msigdb.org/gsea/msigdb/cards/GSE6674_CPG_VS_CPG_AND_ANTI_IGM_STIM_BCELL_UP
Immunologic_signatures	GSE21774_CD62L_POS_CD56_DIM_VS_CD62L_NEG_CD56_DIM_NK_CELL_UP	199	10	0.00352257	0.0153023	PRDM16:SLC2A1:FOXD2:RP11-307N16.6:SPATA13:SLC16A13:TRPM4:BTD:ZNF184:ZNF467:FGD1	http://www.gsea-msigdb.org/gsea/msigdb/cards/GSE21774_CD62L_POS_CD56_DIM_VS_CD62L_NEG_CD56_DIM_NK_CELL_UP
Immunologic_signatures	GSE360_CTRL_VS_B_MALAYI_HIGH_DOSE_MAC_UP	199	10	0.00352257	0.0153023	CDK11A:SLC6A9:P4HA1:NBR1:EFNA2:TJP3:LTBP4:RAB3GAP1:NDUFS1:SH3BP1	http://www.gsea-msigdb.org/gsea/msigdb/cards/GSE360_CTRL_VS_B_MALAYI_HIGH_DOSE_MAC_UP
Immunologic_signatures	GSE18791_CTRL_VS_NEWCASTLE_VIRUS_DC_6H_UP	199	10	0.00352257	0.0153023	DNAJC11:ARV1:THNSL1:APEX1:ABHD15:MRPL12:CSRP2BP:RBBP9:MKL1:ASTE1	http://www.gsea-msigdb.org/gsea/msigdb/cards/GSE18791_CTRL_VS_NEWCASTLE_VIRUS_DC_6H_UP
Immunologic_signatures	GSE6674_ANTI_IGM_VS_CPG_STIM_BCELL_UP	199	10	0.00352257	0.0153023	ADD3:RP11-307N16.6:SPATA13:HSDL1:NBR1:CBX1:KDM4B:ARHGEF18:YPEL5:OSER1:ZNF467	http://www.gsea-msigdb.org/gsea/msigdb/cards/GSE6674_ANTI_IGM_VS_CPG_STIM_BCELL_UP
Immunologic_signatures	GSE11961_FOLLICULAR_BCELL_VS_MEMORY_BCELL_DAY7_UP	199	10	0.00352257	0.0153023	ARID3B:SCAMP2:LONP2:RELB:FZD5:MED15:TMEM184B:TAPBP:BRI3:HR	http://www.gsea-msigdb.org/gsea/msigdb/cards/GSE11961_FOLLICULAR_BCELL_VS_MEMORY_BCELL_DAY7_UP
Immunologic_signatures	GSE21546_SAP1A_KO_VS_SAP1A_KO_AND_ELK1_KO_DP_THYMOCYTES_UP	199	10	0.00352257	0.0153023	SNX7:ATF6:ITFG3:ITFG3:SLC16A13:GAA:RRBP1:ARSA:FAM105A:MED7:PLOD3	http://www.gsea-msigdb.org/gsea/msigdb/cards/GSE21546_SAP1A_KO_VS_SAP1A_KO_AND_ELK1_KO_DP_THYMOCYTES_UP
Immunologic_signatures	GSE360_CTRL_VS_L_DONOVANI_MAC_DN	199	10	0.00352257	0.0153023	GGPS1:ADD3:SREBF1:ITGB4:FUT6:MBOAT7:IL17RA:CTDSPL:ARL4A:STAG2	http://www.gsea-msigdb.org/gsea/msigdb/cards/GSE360_CTRL_VS_L_DONOVANI_MAC_DN
Immunologic_signatures	GSE21546_SAP1A_KO_VS_SAP1A_KO_AND_ELK1_KO_DP_THYMOCYTES_DN	199	10	0.00352257	0.0153023	RIT1:GPAM:CEP170B:ATP2A3:CD97:CDC25B:CHCHD10:RELL1:SLC37A3:SHB	http://www.gsea-msigdb.org/gsea/msigdb/cards/GSE21546_SAP1A_KO_VS_SAP1A_KO_AND_ELK1_KO_DP_THYMOCYTES_DN
Immunologic_signatures	GSE39820_CTRL_VS_IL1B_IL6_CD4_TCELL_UP	199	10	0.00352257	0.0153023	AACS:IVD:UBR1:FASN:RELL1:MTRR:MYB:ACTB:STAG2:RBMX	http://www.gsea-msigdb.org/gsea/msigdb/cards/GSE39820_CTRL_VS_IL1B_IL6_CD4_TCELL_UP
Immunologic_signatures	GSE17721_POLYIC_VS_PAM3CSK4_16H_BMDC_DN	199	10	0.00352257	0.0153023	FAM149B1:UBALD1:WBP2:FASN:FOXK2:MED25:AGPAT3:RPP14:PAPSS1:MYB	http://www.gsea-msigdb.org/gsea/msigdb/cards/GSE17721_POLYIC_VS_PAM3CSK4_16H_BMDC_DN
Immunologic_signatures	GSE360_CTRL_VS_L_MAJOR_DC_DN	199	10	0.00352257	0.0153023	CAMTA1:MTSS1L:EVPL:SECTM1:CIC:SPHK2:PIM1:ARL4A:TDRD7:STAG2	http://www.gsea-msigdb.org/gsea/msigdb/cards/GSE360_CTRL_VS_L_MAJOR_DC_DN
Immunologic_signatures	GSE42021_CD24HI_VS_CD24LOW_TCONV_THYMUS_UP	199	10	0.00352257	0.0153023	CSK:MTSS1L:FLII:LASP1:AMZ2:CTDSPL:MGLL:PLOD3:PLCXD1:TMLHE	http://www.gsea-msigdb.org/gsea/msigdb/cards/GSE42021_CD24HI_VS_CD24LOW_TCONV_THYMUS_UP
Immunologic_signatures	GSE13306_RA_VS_UNTREATED_TCONV_UP	199	10	0.00352257	0.0153023	DNAJC11:STK40:LAMP1:MTA1:MTSS1L:MLLT1:YTHDF1:EEFSEC:HEATR2:MFHAS1	http://www.gsea-msigdb.org/gsea/msigdb/cards/GSE13306_RA_VS_UNTREATED_TCONV_UP
Immunologic_signatures	GSE17721_CTRL_VS_CPG_24H_BMDC_DN	199	10	0.00352257	0.0153023	NUDC:PARG:TSC2:MRPL12:PTBP1:RRBP1:PAPSS1:MYB:PEX2:RNF20	http://www.gsea-msigdb.org/gsea/msigdb/cards/GSE17721_CTRL_VS_CPG_24H_BMDC_DN
Immunologic_signatures	GSE35685_CD34POS_CD38NEG_VS_CD34POS_CD10POS_BONE_MARROW_DN	199	10	0.00352257	0.0153023	SLC2A1:ATF6:RAB3IL1:TNFRSF1A:UBALD2:RRBP1:IL17RA:MYD88:SLC12A7:PIM1	http://www.gsea-msigdb.org/gsea/msigdb/cards/GSE35685_CD34POS_CD38NEG_VS_CD34POS_CD10POS_BONE_MARROW_DN
Immunologic_signatures	GSE13306_TREG_VS_TCONV_DN	199	10	0.00352257	0.0153023	DNAJC11:PARN:CLUH:GRN:MRPL12:FOXK2:PTBP1:CEP70:KIAA1147:CDK16	http://www.gsea-msigdb.org/gsea/msigdb/cards/GSE13306_TREG_VS_TCONV_DN
Immunologic_signatures	GOLDRATH_NAIVE_VS_MEMORY_CD8_TCELL_UP	199	10	0.00352257	0.0153023	SRM:APEX1:FASN:PRKD2:RMND5A:SLC12A7:MYB:MFHAS1:ARHGAP39:NOTCH1	http://www.gsea-msigdb.org/gsea/msigdb/cards/GOLDRATH_NAIVE_VS_MEMORY_CD8_TCELL_UP
Immunologic_signatures	GSE17721_LPS_VS_POLYIC_6H_BMDC_DN	199	10	0.00352257	0.0153023	FAM149B1:LAMP1:AQR:ABHD15:LASP1:GRN:CIC:PLXNB2:HR:PLEC	http://www.gsea-msigdb.org/gsea/msigdb/cards/GSE17721_LPS_VS_POLYIC_6H_BMDC_DN
Immunologic_signatures	GSE1925_CTRL_VS_IFNG_PRIMED_MACROPHAGE_24H_IFNG_STIM_DN	199	10	0.00352257	0.0153023	CDK11B:RBM8A:RCN1:APEX1:IVD:EFNA2:CRNKL1:ACTB:ANKIB1:MFHAS1	http://www.gsea-msigdb.org/gsea/msigdb/cards/GSE1925_CTRL_VS_IFNG_PRIMED_MACROPHAGE_24H_IFNG_STIM_DN
Immunologic_signatures	GSE32986_CURDLAN_LOWDOSE_VS_GMCSF_AND_CURDLAN_LOWDOSE_STIM_DC_DN	199	10	0.00352257	0.0153023	DHX37:AACS:EIF5:RRN3:RARA:INTS2:SEPT9:MYD88:QTRTD1:SNAPC4	http://www.gsea-msigdb.org/gsea/msigdb/cards/GSE32986_CURDLAN_LOWDOSE_VS_GMCSF_AND_CURDLAN_LOWDOSE_STIM_DC_DN
Immunologic_signatures	GSE20715_WT_VS_TLR4_KO_48H_OZONE_LUNG_DN	199	10	0.00352257	0.0153023	HK1:LASP1:GAA:MRPL12:CC2D1A:MYO9B:LRPPRC:LDOC1L:DCTN4:ATP7A	http://www.gsea-msigdb.org/gsea/msigdb/cards/GSE20715_WT_VS_TLR4_KO_48H_OZONE_LUNG_DN
Immunologic_signatures	GSE21033_CTRL_VS_POLYIC_STIM_DC_3H_DN	199	10	0.00352257	0.0153023	C2CD2L:GLCE:TMEM184B:CEP72:SLC12A7:ZNF184:TRIM26:FZD1:LRCH4:SNAPC4	http://www.gsea-msigdb.org/gsea/msigdb/cards/GSE21033_CTRL_VS_POLYIC_STIM_DC_3H_DN
Immunologic_signatures	GSE19772_CTRL_VS_HCMV_INF_MONOCYTES_AND_PI3K_INHIBITION_DN	199	10	0.00352257	0.0153023	PC:APEX1:IVD:ARID3B:EFNA2:CRNKL1:PLXNB2:ARL4A:MET:HSF1	http://www.gsea-msigdb.org/gsea/msigdb/cards/GSE19772_CTRL_VS_HCMV_INF_MONOCYTES_AND_PI3K_INHIBITION_DN
Immunologic_signatures	GSE3982_DC_VS_CENT_MEMORY_CD4_TCELL_DN	199	10	0.00352257	0.0153023	CDK11A:CAMTA1:ARF1:SEPT9:ARHGEF18:KLF2:CLCN2:LARS:EPPK1:TSPAN6	http://www.gsea-msigdb.org/gsea/msigdb/cards/GSE3982_DC_VS_CENT_MEMORY_CD4_TCELL_DN
Immunologic_signatures	GSE36888_UNTREATED_VS_IL2_TREATED_TCELL_2H_DN	199	10	0.00352257	0.0153023	RAB11FIP4:CHCHD10:SHANK3:MGLL:GTF2IRD1:PLOD3:DENND4C:SHB:TLE1:PLCXD1	http://www.gsea-msigdb.org/gsea/msigdb/cards/GSE36888_UNTREATED_VS_IL2_TREATED_TCELL_2H_DN
Immunologic_signatures	GSE29164_DAY3_VS_DAY7_CD8_TCELL_TREATED_MELANOMA_UP	199	10	0.00352257	0.0153023	WDR11:DISP2:LINC00594:MARVELD3:DNM2:MYO9B:ELL:SH3BP1:ERLIN2:SLC20A2:ARHGAP39	http://www.gsea-msigdb.org/gsea/msigdb/cards/GSE29164_DAY3_VS_DAY7_CD8_TCELL_TREATED_MELANOMA_UP
Immunologic_signatures	GSE2128_CTRL_VS_MIMETOPE_NEGATIVE_SELECTION_DP_THYMOCYTE_NOD_UP	199	10	0.00352257	0.0153023	CTSS:RNASEL:RAB3IL1:TNFRSF1A:SULF2:RELL1:ARAP3:PPARD:CTPS2:TMLHE	http://www.gsea-msigdb.org/gsea/msigdb/cards/GSE2128_CTRL_VS_MIMETOPE_NEGATIVE_SELECTION_DP_THYMOCYTE_NOD_UP
Immunologic_signatures	GSE21670_IL6_VS_TGFB_AND_IL6_TREATED_STAT3_KO_CD4_TCELL_DN	199	10	0.00352257	0.0153023	AAMDC:NR4A1:RELB:ATF5:ZNF579:MLPH:SKP1:TSC22D4:TDRD7:CTPS2	http://www.gsea-msigdb.org/gsea/msigdb/cards/GSE21670_IL6_VS_TGFB_AND_IL6_TREATED_STAT3_KO_CD4_TCELL_DN
Immunologic_signatures	GSE7831_1H_VS_4H_CPG_STIM_PDC_DN	199	10	0.00352257	0.0153023	SF3B4:CTSS:TMEM87A:GMIP:CDC25B:IL17RA:CEP72:FAM105A:GTF2IRD1:PDAP1	http://www.gsea-msigdb.org/gsea/msigdb/cards/GSE7831_1H_VS_4H_CPG_STIM_PDC_DN
Immunologic_signatures	GSE29164_DAY3_VS_DAY7_CD8_TCELL_AND_IL12_TREATED_MELANOMA_DN	199	10	0.00352257	0.0153023	RAB1B:RHOF:RAB11FIP4:DNM2:NACC1:AKT1S1:TMEM63B:AIG1:HOXA7:SHB	http://www.gsea-msigdb.org/gsea/msigdb/cards/GSE29164_DAY3_VS_DAY7_CD8_TCELL_AND_IL12_TREATED_MELANOMA_DN
Immunologic_signatures	GSE27786_BCELL_VS_NKCELL_DN	199	10	0.00352257	0.0153023	SDF4:ADC:RIT1:MTA1:CNDP2:ZNF414:NCK1:SKP1:ARHGAP18:G6PD	http://www.gsea-msigdb.org/gsea/msigdb/cards/GSE27786_BCELL_VS_NKCELL_DN
Immunologic_signatures	GSE11961_GERMINAL_CENTER_BCELL_DAY7_VS_MEMORY_BCELL_DAY40_UP	199	10	0.00352257	0.0153023	SDF4:PHF13:RNASEL:ABTB2:APOBR:ADAMTSL5:MYH14:ZNF579:SKP1:FOCAD	http://www.gsea-msigdb.org/gsea/msigdb/cards/GSE11961_GERMINAL_CENTER_BCELL_DAY7_VS_MEMORY_BCELL_DAY40_UP
Immunologic_signatures	GSE7460_TREG_VS_TCONV_ACT_WITH_TGFB_DN	199	10	0.00352257	0.0153023	ZDHHC18:APOBR:ABHD15:FASN:NAPA:ZNF341:LARGE:TBC1D22A:MGLL:MFHAS1	http://www.gsea-msigdb.org/gsea/msigdb/cards/GSE7460_TREG_VS_TCONV_ACT_WITH_TGFB_DN
Immunologic_signatures	GSE36527_CD62L_HIGH_VS_CD62L_LOW_TREG_CD69_NEG_KLRG1_NEG_DN	199	10	0.00352257	0.0153023	PHF13:LSM10:PROSER2:PLCB3:AAMDC:MMP15:PRKD2:AP2A1:MGLL:PLOD3	http://www.gsea-msigdb.org/gsea/msigdb/cards/GSE36527_CD62L_HIGH_VS_CD62L_LOW_TREG_CD69_NEG_KLRG1_NEG_DN
Immunologic_signatures	GSE26343_UNSTIM_VS_LPS_STIM_MACROPHAGE_DN	200	10	0.00364967	0.0153023	RIT1:ZNF503:SMPD1:PARN:WDR81:UBALD2:TIGD2:FIG4:ZNF467:STAG2	http://www.gsea-msigdb.org/gsea/msigdb/cards/GSE26343_UNSTIM_VS_LPS_STIM_MACROPHAGE_DN
Immunologic_signatures	GSE17721_LPS_VS_PAM3CSK4_16H_BMDC_DN	200	10	0.00364967	0.0153023	INCENP:APEX1:HECTD1:RRN3:WBP2:FASN:RPS16:SUSD2:MAPK13:ZYX	http://www.gsea-msigdb.org/gsea/msigdb/cards/GSE17721_LPS_VS_PAM3CSK4_16H_BMDC_DN
Immunologic_signatures	GSE15330_HSC_VS_GRANULOCYTE_MONOCYTE_PROGENITOR_IKAROS_KO_UP	200	10	0.00364967	0.0153023	PHF13:ULK1:FURIN:GRN:IL17RA:TMEM184B:MYD88:RELL1:PLOD3:ARHGAP39	http://www.gsea-msigdb.org/gsea/msigdb/cards/GSE15330_HSC_VS_GRANULOCYTE_MONOCYTE_PROGENITOR_IKAROS_KO_UP
Immunologic_signatures	GSE27786_BCELL_VS_ERYTHROBLAST_UP	200	10	0.00364967	0.0153023	VPS45:SCAMP2:CFDP1:TIMM21:MLLT1:MKL1:OPA1:NELFA:GMDS:TAPBP	http://www.gsea-msigdb.org/gsea/msigdb/cards/GSE27786_BCELL_VS_ERYTHROBLAST_UP
Immunologic_signatures	GSE32986_GMCSF_VS_GMCSF_AND_CURDLAN_HIGHDOSE_STIM_DC_UP	200	10	0.00364967	0.0153023	RAB3IL1:LAMP1:GPT2:SLC35F6:RAB11FIP5:ABHD12:GAK:SLC18B1:VPS41:ATP6V1B2	http://www.gsea-msigdb.org/gsea/msigdb/cards/GSE32986_GMCSF_VS_GMCSF_AND_CURDLAN_HIGHDOSE_STIM_DC_UP
Immunologic_signatures	GSE9988_ANTI_TREM1_VS_CTRL_TREATED_MONOCYTES_DN	200	10	0.00364967	0.0153023	KLF13:CSK:APOBR:NBR1:ATF5:TRAPPC12:MKL1:PLXNB2:GNB2:KIAA1147	http://www.gsea-msigdb.org/gsea/msigdb/cards/GSE9988_ANTI_TREM1_VS_CTRL_TREATED_MONOCYTES_DN
Immunologic_signatures	GSE36078_UNTREATED_VS_AD5_INF_IL1R_KO_MOUSE_LUNG_DC_DN	200	10	0.00364967	0.0153023	PEX14:HYLS1:TMEM159:SPNS1:RAP1GAP2:RAB11FIP4:GNA11:CTDSPL:MED23:AGK	http://www.gsea-msigdb.org/gsea/msigdb/cards/GSE36078_UNTREATED_VS_AD5_INF_IL1R_KO_MOUSE_LUNG_DC_DN
Immunologic_signatures	GSE17721_CTRL_VS_CPG_1H_BMDC_UP	200	10	0.00364967	0.0153023	MTA1:MFAP1:CLCN7:MGME1:HIC2:NELFA:SKP1:TTC1:AGK:PEX2	http://www.gsea-msigdb.org/gsea/msigdb/cards/GSE17721_CTRL_VS_CPG_1H_BMDC_UP
Immunologic_signatures	GSE27859_DC_VS_CD11C_INT_F480_INT_DC_DN	200	10	0.00364967	0.0153023	RBM8A:LAMP1:SF3A2:ATP13A1:HEATR5B:DGCR2:ACO2:ASTE1:FIG4:HSF1	http://www.gsea-msigdb.org/gsea/msigdb/cards/GSE27859_DC_VS_CD11C_INT_F480_INT_DC_DN
Immunologic_signatures	GSE2826_WT_VS_BTK_KO_BCELL_DN	200	10	0.00364967	0.0153023	RIT1:P4HA1:RAB3IL1:TNFRSF1A:BDKRB1:PLXNB2:ATP6V1A:SLC12A7:MAPK13:ARHGAP39	http://www.gsea-msigdb.org/gsea/msigdb/cards/GSE2826_WT_VS_BTK_KO_BCELL_DN
Immunologic_signatures	GSE46606_UNSTIM_VS_CD40L_IL2_IL5_3DAY_STIMULATED_IRF4HIGH_SORTED_BCELL_UP	200	10	0.00364967	0.0153023	FAM149B1:AP2A2:FBRSL1:ITFG3:ITFG3:FLII:PIGN:RELB:LETM1:AGPAT1:MED20	http://www.gsea-msigdb.org/gsea/msigdb/cards/GSE46606_UNSTIM_VS_CD40L_IL2_IL5_3DAY_STIMULATED_IRF4HIGH_SORTED_BCELL_UP
Immunologic_signatures	GSE21063_WT_VS_NFATC1_KO_BCELL_DN	200	10	0.00364967	0.0153023	E2F2:GOLGA3:COX16:GLCE:ABHD15:AP3D1:TOX2:NNT:GTF2IRD1:HSF1	http://www.gsea-msigdb.org/gsea/msigdb/cards/GSE21063_WT_VS_NFATC1_KO_BCELL_DN
Immunologic_signatures	GSE17721_POLYIC_VS_CPG_0.5H_BMDC_DN	200	10	0.00364967	0.0153023	VAV3:C2CD2L:VPS26B:MTHFS:PER1:MGLL:TTC1:SLC37A3:KLF4:STAG2	http://www.gsea-msigdb.org/gsea/msigdb/cards/GSE17721_POLYIC_VS_CPG_0.5H_BMDC_DN
Immunologic_signatures	GSE46606_IRF4HIGH_VS_IRF4MID_CD40L_IL2_IL5_DAY3_STIMULATED_BCELL_UP	200	10	0.00364967	0.0153023	TOLLIP:VPS26B:TECR:CSRP2BP:RPP14:FAM105A:BLOC1S5:TMEM242:BRI3:HSF1	http://www.gsea-msigdb.org/gsea/msigdb/cards/GSE46606_IRF4HIGH_VS_IRF4MID_CD40L_IL2_IL5_DAY3_STIMULATED_BCELL_UP
Immunologic_signatures	GSE9650_NAIVE_VS_MEMORY_CD8_TCELL_DN	200	10	0.00364967	0.0153023	PHF13:SHC1:ATF6:HCFC1R1:GABARAPL2:JUND:EPN1:PIM1:KLF4:RBMX	http://www.gsea-msigdb.org/gsea/msigdb/cards/GSE9650_NAIVE_VS_MEMORY_CD8_TCELL_DN
Immunologic_signatures	GSE17721_CTRL_VS_PAM3CSK4_4H_BMDC_UP	200	10	0.00364967	0.0153023	ATF6:HK1:FAM149B1:ACADSB:MFAP1:SHKBP1:LARGE:PLXNB2:OPA1:TMEM242	http://www.gsea-msigdb.org/gsea/msigdb/cards/GSE17721_CTRL_VS_PAM3CSK4_4H_BMDC_UP
Immunologic_signatures	GSE37301_HEMATOPOIETIC_STEM_CELL_VS_MULTIPOTENT_PROGENITOR_UP	200	10	0.00364967	0.0153023	PEX14:PCSK6:MMP15:RARA:MYH14:RPP14:FXR1:FZD1:FAM83H:HSDL2	http://www.gsea-msigdb.org/gsea/msigdb/cards/GSE37301_HEMATOPOIETIC_STEM_CELL_VS_MULTIPOTENT_PROGENITOR_UP
Immunologic_signatures	GSE41867_LCMV_ARMSTRONG_VS_CLONE13_DAY8_EFFECTOR_CD8_TCELL_UP	200	10	0.00364967	0.0153023	TMEM57:TMCO1:PRPF18:SMPD1:CDC42BPG:LRP10:PER1:UBALD2:PLXNB2:REEP4	http://www.gsea-msigdb.org/gsea/msigdb/cards/GSE41867_LCMV_ARMSTRONG_VS_CLONE13_DAY8_EFFECTOR_CD8_TCELL_UP
Immunologic_signatures	GSE17721_POLYIC_VS_CPG_24H_BMDC_DN	200	10	0.00364967	0.0153023	AGRN:UBR1:RRN3:TMEM159:FOXK2:BCR:XRCC4:WWC1:INTS1:RXRA	http://www.gsea-msigdb.org/gsea/msigdb/cards/GSE17721_POLYIC_VS_CPG_24H_BMDC_DN
Immunologic_signatures	GSE28737_WT_VS_BCL6_HET_FOLLICULAR_BCELL_DN	200	10	0.00364967	0.0153023	OXCT2:CTSS:ZNF503:ST14:HADHA:CRNKL1:HOXA7:KIAA1147:ZNF467:SHB	http://www.gsea-msigdb.org/gsea/msigdb/cards/GSE28737_WT_VS_BCL6_HET_FOLLICULAR_BCELL_DN
Immunologic_signatures	GSE6259_FLT3L_INDUCED_33D1_POS_DC_VS_BCELL_UP	200	10	0.00364967	0.0153023	HECTD1:EIF5:CLUH:RAP1GAP2:MRPL12:TIMM21:TTC30A:RPP14:GTF2E1:PQBP1	http://www.gsea-msigdb.org/gsea/msigdb/cards/GSE6259_FLT3L_INDUCED_33D1_POS_DC_VS_BCELL_UP
Immunologic_signatures	GSE7460_FOXP3_MUT_VS_HET_ACT_TCONV_DN	200	10	0.00364967	0.0153023	ATPAF1:CHST1:PC:SMPD3:PAK4:SPTLC3:RASD2:SHANK3:MFHAS1:SHB	http://www.gsea-msigdb.org/gsea/msigdb/cards/GSE7460_FOXP3_MUT_VS_HET_ACT_TCONV_DN
Immunologic_signatures	GSE46606_IRF4MID_VS_WT_CD40L_IL2_IL5_DAY1_STIMULATED_BCELL_UP	200	10	0.00364967	0.0153023	FAM149B1:SNW1:KLF13:MKNK2:RAB11FIP5:MKL1:CTDSPL:FAM105A:ARHGAP39:DENND4C	http://www.gsea-msigdb.org/gsea/msigdb/cards/GSE46606_IRF4MID_VS_WT_CD40L_IL2_IL5_DAY1_STIMULATED_BCELL_UP
Immunologic_signatures	GSE39820_CTRL_VS_IL1B_IL6_IL23A_CD4_TCELL_DN	200	10	0.00364967	0.0153023	SDF4:ATF6:AMZ2:TRPM4:YPEL5:TOX2:MGLL:DCTN4:MFHAS1:TSPAN6	http://www.gsea-msigdb.org/gsea/msigdb/cards/GSE39820_CTRL_VS_IL1B_IL6_IL23A_CD4_TCELL_DN
Immunologic_signatures	GSE8685_IL2_STARVED_VS_IL15_ACT_IL2_STARVED_CD4_TCELL_DN	200	10	0.00364967	0.0153023	CDC42BPG:SCNN1A:WDR81:GAA:AP2A1:ZNF628:NBAS:ZNF341:REEP4:RXRA	http://www.gsea-msigdb.org/gsea/msigdb/cards/GSE8685_IL2_STARVED_VS_IL15_ACT_IL2_STARVED_CD4_TCELL_DN
Immunologic_signatures	GSE17721_LPS_VS_POLYIC_12H_BMDC_UP	200	10	0.00364967	0.0153023	SRM:CSDE1:TMCO1:ECD:MAP3K11:RRN3:ICOSLG:TMEM39A:TMEM63B:G6PD	http://www.gsea-msigdb.org/gsea/msigdb/cards/GSE17721_LPS_VS_POLYIC_12H_BMDC_UP
Immunologic_signatures	GSE7852_LN_VS_FAT_TREG_DN	200	10	0.00364967	0.0153023	ZNF503:CHST1:VPS37B:RAP1GAP2:PER1:UBALD2:FZD5:SLC52A3:RELL1:PLEC	http://www.gsea-msigdb.org/gsea/msigdb/cards/GSE7852_LN_VS_FAT_TREG_DN
Immunologic_signatures	GSE7831_CPG_VS_INFLUENZA_STIM_PDC_1H_DN	200	10	0.00364967	0.0153023	HSPG2:AP2A2:CDX2:BDKRB1:GRN:MAPRE3:AP1B1:AGPAT1:HOXA7:CFTR	http://www.gsea-msigdb.org/gsea/msigdb/cards/GSE7831_CPG_VS_INFLUENZA_STIM_PDC_1H_DN
Immunologic_signatures	GSE7831_CPG_VS_INFLUENZA_STIM_PDC_4H_UP	200	10	0.00364967	0.0153023	ARL3:RHOF:EIF5:CLPX:PARN:GABARAPL2:TMEM143:NBAS:ITGB6:RXRA	http://www.gsea-msigdb.org/gsea/msigdb/cards/GSE7831_CPG_VS_INFLUENZA_STIM_PDC_4H_UP
Immunologic_signatures	GSE17721_CTRL_VS_POLYIC_8H_BMDC_DN	200	10	0.00364967	0.0153023	RBM8A:PARG:PC:GATAD2A:CCDC9:SH3BP1:TMEM39A:FBXW11:NOTCH1:SLC6A8	http://www.gsea-msigdb.org/gsea/msigdb/cards/GSE17721_CTRL_VS_POLYIC_8H_BMDC_DN
Immunologic_signatures	GSE14308_TH1_VS_NAIVE_CD4_TCELL_DN	200	10	0.00364967	0.0153023	CDK11B:STK40:FAM149B1:AQR:TMEM87A:MFAP1:NAA60:NAA60:CD97:NELFA:TMEM66	http://www.gsea-msigdb.org/gsea/msigdb/cards/GSE14308_TH1_VS_NAIVE_CD4_TCELL_DN
Immunologic_signatures	GSE7460_WT_VS_FOXP3_HET_ACT_TCONV_UP	200	10	0.00364967	0.0153023	CAMTA1:ATPAF1:FOXD2:CCDC88C:USF2:PVRL2:BTD:SLC12A7:PLEC:ZER1	http://www.gsea-msigdb.org/gsea/msigdb/cards/GSE7460_WT_VS_FOXP3_HET_ACT_TCONV_UP
Immunologic_signatures	GSE17721_POLYIC_VS_PAM3CSK4_0.5H_BMDC_DN	200	10	0.00364967	0.0153023	VPS35:WBP2:PTBP1:ADAMTSL5:HADHA:PNKD:TTC1:FBXW11:TRIM26:RXRA	http://www.gsea-msigdb.org/gsea/msigdb/cards/GSE17721_POLYIC_VS_PAM3CSK4_0.5H_BMDC_DN
Immunologic_signatures	GSE10240_IL17_VS_IL17_AND_IL22_STIM_PRIMARY_BRONCHIAL_EPITHELIAL_CELLS_UP	200	10	0.00364967	0.0153023	SDF4:FOXD2:PRR5L:SREBF1:HEATR5B:FAM210B:TAPBP:HEATR2:REEP4:RNF20	http://www.gsea-msigdb.org/gsea/msigdb/cards/GSE10240_IL17_VS_IL17_AND_IL22_STIM_PRIMARY_BRONCHIAL_EPITHELIAL_CELLS_UP
Immunologic_signatures	GSE41176_UNSTIM_VS_ANTI_IGM_STIM_TAK1_KO_BCELL_6H_UP	200	10	0.00364967	0.0153023	TMEM57:RCN1:COX16:AMZ2:TECR:TTC30A:CYP20A1:TMEM39A:AGK:ARMCX5	http://www.gsea-msigdb.org/gsea/msigdb/cards/GSE41176_UNSTIM_VS_ANTI_IGM_STIM_TAK1_KO_BCELL_6H_UP
Immunologic_signatures	GSE11961_MARGINAL_ZONE_BCELL_VS_PLASMA_CELL_DAY7_UP	200	10	0.00364967	0.0153023	PAK6:DISP2:LINC00594:AMZ2:ADAMTSL5:SOX12:LRRC3:LRRC3DN:IDUA:GTF2IRD1:KIAA1147:FOCAD	http://www.gsea-msigdb.org/gsea/msigdb/cards/GSE11961_MARGINAL_ZONE_BCELL_VS_PLASMA_CELL_DAY7_UP
Immunologic_signatures	GSE17721_PAM3CSK4_VS_CPG_0.5H_BMDC_UP	200	10	0.00364967	0.0153023	BAG3:INCENP:GPT2:PER1:GIT1:ARHGDIA:IER2:CD97:PIM1:ATP7A	http://www.gsea-msigdb.org/gsea/msigdb/cards/GSE17721_PAM3CSK4_VS_CPG_0.5H_BMDC_UP
Immunologic_signatures	GSE41176_WT_VS_TAK1_KO_ANTI_IGM_STIM_BCELL_24H_DN	200	10	0.00364967	0.0153023	CCBL2:ACADSB:ULK1:GLCE:RPLP1:CDC42EP4:JUND:HADHA:OSER1:DGCR2	http://www.gsea-msigdb.org/gsea/msigdb/cards/GSE41176_WT_VS_TAK1_KO_ANTI_IGM_STIM_BCELL_24H_DN
Immunologic_signatures	GSE32986_CURDLAN_LOWDOSE_VS_CURDLAN_HIGHDOSE_STIM_DC_DN	200	10	0.00364967	0.0153023	AGRN:SLC2A1:RHOF:ZNF516:DOT1L:FZR1:RAVER1:PVRL2:PPP1R15A:MET	http://www.gsea-msigdb.org/gsea/msigdb/cards/GSE32986_CURDLAN_LOWDOSE_VS_CURDLAN_HIGHDOSE_STIM_DC_DN
Immunologic_signatures	GSE7852_LN_VS_FAT_TCONV_DN	200	10	0.00364967	0.0153023	PHF13:BAG3:NR4A1:RAP1GAP2:PPP1R15A:RAB11FIP5:MECOM:DENND4C:RXRA:PQBP1	http://www.gsea-msigdb.org/gsea/msigdb/cards/GSE7852_LN_VS_FAT_TCONV_DN
Immunologic_signatures	GSE6875_TCONV_VS_FOXP3_KO_TREG_DN	200	10	0.00364967	0.0153023	ESPN:TMEM57:RCN1:RP11-307N16.6:SPATA13:TDRD3:SMAD6:KIAA1211L:ZFYVE28:PIM1:TMLHE	http://www.gsea-msigdb.org/gsea/msigdb/cards/GSE6875_TCONV_VS_FOXP3_KO_TREG_DN
Immunologic_signatures	GSE36891_UNSTIM_VS_PAM_TLR2_STIM_PERITONEAL_MACROPHAGE_UP	200	10	0.00364967	0.0153023	RBM8A:RAB3IL1:TNFRSF1A:CDC42EP4:USF2:WDR92:NELFA:MED20:SLC45A4:ATP7A	http://www.gsea-msigdb.org/gsea/msigdb/cards/GSE36891_UNSTIM_VS_PAM_TLR2_STIM_PERITONEAL_MACROPHAGE_UP
Immunologic_signatures	GSE17721_CTRL_VS_CPG_8H_BMDC_UP	200	10	0.00364967	0.0153023	GPAM:C2CD2L:IVD:NAA60:NAA60:MED25:CDC25B:PLXNB2:GAK:ABCB8:ABCA2	http://www.gsea-msigdb.org/gsea/msigdb/cards/GSE17721_CTRL_VS_CPG_8H_BMDC_UP
Immunologic_signatures	GSE3982_NEUTROPHIL_VS_CENT_MEMORY_CD4_TCELL_UP	200	10	0.00364967	0.0153023	TNFRSF1A:RARA:SECTM1:ZNF516:CD97:GMIP:NAPA:GNB2:ZYX:ATP6V1B2	http://www.gsea-msigdb.org/gsea/msigdb/cards/GSE3982_NEUTROPHIL_VS_CENT_MEMORY_CD4_TCELL_UP
Immunologic_signatures	GSE36009_UNSTIM_VS_LPS_STIM_DC_UP	200	10	0.00364967	0.0153023	CCBL2:RAB3IL1:TNFRSF1A:GOLGA3:KLF2:WDR92:ASTE1:PLOD3:ZYX:ATP7A	http://www.gsea-msigdb.org/gsea/msigdb/cards/GSE36009_UNSTIM_VS_LPS_STIM_DC_UP
Immunologic_signatures	GSE17721_CTRL_VS_LPS_0.5H_BMDC_UP	200	10	0.00364967	0.0153023	CD248:HECTD1:MESDC1:TPGS1:ATF5:MGLL:FBXO38:ARHGAP18:TMEM242:CDK16	http://www.gsea-msigdb.org/gsea/msigdb/cards/GSE17721_CTRL_VS_LPS_0.5H_BMDC_UP
Immunologic_signatures	GSE11961_FOLLICULAR_BCELL_VS_GERMINAL_CENTER_BCELL_DAY7_DN	200	10	0.00364967	0.0153023	SLC2A1:ABTB2:RAB3IL1:REXO1:HOOK2:CBLC:SLC52A3:MED15:NACC2:NOTCH1	http://www.gsea-msigdb.org/gsea/msigdb/cards/GSE11961_FOLLICULAR_BCELL_VS_GERMINAL_CENTER_BCELL_DAY7_DN
Immunologic_signatures	GSE17721_PAM3CSK4_VS_CPG_16H_BMDC_DN	200	10	0.00364967	0.0153023	AGRN:ATP13A2:CARS:CSK:GIT1:SF3A2:PLVAP:MET:SLC6A8:G6PD	http://www.gsea-msigdb.org/gsea/msigdb/cards/GSE17721_PAM3CSK4_VS_CPG_16H_BMDC_DN
Immunologic_signatures	GSE17721_CTRL_VS_GARDIQUIMOD_1H_BMDC_UP	200	10	0.00364967	0.0153023	RAB1B:HNF1A:AACS:NAA60:NAA60:B3GNT3:LTBP4:ITGB6:GAK:ZNF467:ABCA2	http://www.gsea-msigdb.org/gsea/msigdb/cards/GSE17721_CTRL_VS_GARDIQUIMOD_1H_BMDC_UP
Immunologic_signatures	GSE27786_NKCELL_VS_MONO_MAC_UP	200	10	0.00364967	0.0153023	NUDC:ADC:CSDE1:COX16:CNDP2:RPS16:RELB:PLXNB2:ARHGAP18:DENND4C	http://www.gsea-msigdb.org/gsea/msigdb/cards/GSE27786_NKCELL_VS_MONO_MAC_UP
Immunologic_signatures	GSE6674_CPG_VS_PL2_3_STIM_BCELL_DN	200	10	0.00364967	0.0153023	CSDE1:HECTD1:ARF6:EIF5:SLC7A5:GAA:DAZAP1:AGPAT3:LARS:KIAA1147	http://www.gsea-msigdb.org/gsea/msigdb/cards/GSE6674_CPG_VS_PL2_3_STIM_BCELL_DN
Immunologic_signatures	GSE33424_CD161_INT_VS_NEG_CD8_TCELL_DN	200	10	0.00364967	0.0153023	CAMTA1:E2F2:ADD3:CDC42BPG:WDR81:AP3D1:RAB11FIP5:CDC25B:ARHGAP18:TTYH3	http://www.gsea-msigdb.org/gsea/msigdb/cards/GSE33424_CD161_INT_VS_NEG_CD8_TCELL_DN
Immunologic_signatures	GSE26669_CD4_VS_CD8_TCELL_IN_MLR_UP	200	10	0.00364967	0.0153023	HK1:BAG3:RCN1:LONP2:GABARAPL2:CHAD:ZNF823:NDRG3:PAPSS1:FAF2	http://www.gsea-msigdb.org/gsea/msigdb/cards/GSE26669_CD4_VS_CD8_TCELL_IN_MLR_UP
Immunologic_signatures	GSE7852_THYMUS_VS_FAT_TCONV_DN	200	10	0.00364967	0.0153023	ATF6:RCN1:PNMA1:TMEM159:GATAD2A:PPP1R15A:RAB11FIP5:FAM210B:RELL1:ARL4A	http://www.gsea-msigdb.org/gsea/msigdb/cards/GSE7852_THYMUS_VS_FAT_TCONV_DN
Immunologic_signatures	GSE32164_ALTERNATIVELY_ACT_M2_VS_CMYC_INHIBITED_MACROPHAGE_UP	200	10	0.00364967	0.0153023	IVD:SPNS1:PER1:EFNA2:AP3D1:CIC:RELB:MYD88:RELL1:VPS41	http://www.gsea-msigdb.org/gsea/msigdb/cards/GSE32164_ALTERNATIVELY_ACT_M2_VS_CMYC_INHIBITED_MACROPHAGE_UP
Immunologic_signatures	GSE45365_HEALTHY_VS_MCMV_INFECTION_CD8A_DC_DN	200	10	0.00364967	0.0153023	NUDC:SPTBN2:SCNN1A:FZR1:TJP3:PVRL2:PPP1R15A:MFHAS1:TDRD7:NOTCH1	http://www.gsea-msigdb.org/gsea/msigdb/cards/GSE45365_HEALTHY_VS_MCMV_INFECTION_CD8A_DC_DN
Immunologic_signatures	GSE27786_CD8_TCELL_VS_NKTCELL_UP	200	10	0.00364967	0.0153023	ARL3:CCDC86:MEN1:GOLGA3:RRN3:RARA:NBR1:TIMM21:DDA1:DCTN4	http://www.gsea-msigdb.org/gsea/msigdb/cards/GSE27786_CD8_TCELL_VS_NKTCELL_UP
Immunologic_signatures	GSE20366_CD103_POS_VS_CD103_KLRG1_DP_TREG_UP	200	10	0.00364967	0.0153023	RCN1:ABTB2:MCF2L:SCG5:PLA2G4F:HSDL1:WDR92:CDC42EP1:RPP14:HSDL2	http://www.gsea-msigdb.org/gsea/msigdb/cards/GSE20366_CD103_POS_VS_CD103_KLRG1_DP_TREG_UP
Immunologic_signatures	GSE5589_IL6_KO_VS_IL10_KO_LPS_AND_IL10_STIM_MACROPHAGE_180MIN_UP	200	10	0.00364967	0.0153023	VAV3:CSK:NKIRAS2:MAP1S:GMIP:RNPEPL1:NELFA:ARHGAP18:TTYH3:TSC22D4	http://www.gsea-msigdb.org/gsea/msigdb/cards/GSE5589_IL6_KO_VS_IL10_KO_LPS_AND_IL10_STIM_MACROPHAGE_180MIN_UP
Immunologic_signatures	GSE27786_LIN_NEG_VS_MONO_MAC_UP	200	10	0.00364967	0.0153023	THNSL1:ECD:SREBF1:ZNF579:AP1B1:RPP14:FXR1:MED23:ARL4A:MFHAS1	http://www.gsea-msigdb.org/gsea/msigdb/cards/GSE27786_LIN_NEG_VS_MONO_MAC_UP
Immunologic_signatures	GSE19401_NAIVE_VS_IMMUNIZED_MOUSE_PLN_FOLLICULAR_DC_DN	200	10	0.00364967	0.0153023	PEX14:ZDHHC18:SCAMP3:P4HA1:APEX1:CSK:SPHK2:TRAPPC12:MKL1:PLXNB2	http://www.gsea-msigdb.org/gsea/msigdb/cards/GSE19401_NAIVE_VS_IMMUNIZED_MOUSE_PLN_FOLLICULAR_DC_DN
Immunologic_signatures	GSE18893_CTRL_VS_TNF_TREATED_TCONV_2H_DN	200	10	0.00364967	0.0153023	MEN1:AAMDC:RPTOR:MLLT1:ATF5:MGME1:ZDHHC8:FXR1:OPA1:BLOC1S5	http://www.gsea-msigdb.org/gsea/msigdb/cards/GSE18893_CTRL_VS_TNF_TREATED_TCONV_2H_DN
Immunologic_signatures	GSE33162_HDAC3_KO_VS_HDAC3_KO_MACROPHAGE_UP	200	10	0.00364967	0.0153023	AGRN:ECD:ZNF764:HOOK2:CIC:SPHK2:ATF5:MKL1:TAPBP:ACHE	http://www.gsea-msigdb.org/gsea/msigdb/cards/GSE33162_HDAC3_KO_VS_HDAC3_KO_MACROPHAGE_UP
Immunologic_signatures	GSE18893_CTRL_VS_TNF_TREATED_TREG_24H_DN	200	10	0.00364967	0.0153023	RLF:SLC6A9:ARL3:AP2A2:PRR5L:CHAD:ITGB4:ELL:NBAS:FOXA2	http://www.gsea-msigdb.org/gsea/msigdb/cards/GSE18893_CTRL_VS_TNF_TREATED_TREG_24H_DN
Immunologic_signatures	GSE40441_NRP1_POS_INDUCED_TREG_VS_NRP1_NEG_NATURAL_TREG_UP	200	10	0.00364967	0.0153023	E2F2:SERINC2:FAM222A:CDX2:ZNF112:TMEM143:WWC1:ARHGAP39:DENND4C:RXRA	http://www.gsea-msigdb.org/gsea/msigdb/cards/GSE40441_NRP1_POS_INDUCED_TREG_VS_NRP1_NEG_NATURAL_TREG_UP
Immunologic_signatures	GSE33162_UNTREATED_VS_4H_LPS_STIM_HDAC3_HET_MACROPHAGE_UP	200	10	0.00364967	0.0153023	KCNQ1:VPS37B:AACS:ULK1:IST1:RPS16:CIC:MKL1:MYB:TMEM66	http://www.gsea-msigdb.org/gsea/msigdb/cards/GSE33162_UNTREATED_VS_4H_LPS_STIM_HDAC3_HET_MACROPHAGE_UP
Immunologic_signatures	GSE22601_DOUBLE_NEGATIVE_VS_IMMATURE_CD4_SP_THYMOCYTE_UP	200	10	0.00364967	0.0153023	SESN2:SNW1:RAP1GAP2:SRCIN1:PTBP1:PPP1R15A:RAB3GAP1:ZYX:ZER1:RXRA	http://www.gsea-msigdb.org/gsea/msigdb/cards/GSE22601_DOUBLE_NEGATIVE_VS_IMMATURE_CD4_SP_THYMOCYTE_UP
Immunologic_signatures	GSE36527_CD69_NEG_VS_POS_TREG_CD62L_LOS_KLRG1_NEG_DN	200	10	0.00364967	0.0153023	CDK11B:NR4A1:GLCE:NAA60:NAA60:TBC1D10B:ZNF764:MKNK2:GNA11:FAM105A:GNB2	http://www.gsea-msigdb.org/gsea/msigdb/cards/GSE36527_CD69_NEG_VS_POS_TREG_CD62L_LOS_KLRG1_NEG_DN
Immunologic_signatures	GSE36527_CD62L_HIGH_VS_CD62L_LOW_TREG_CD69_NEG_KLRG1_NEG_UP	200	10	0.00364967	0.0153023	ARF1:PNPLA2:IST1:SREBF1:EEFSEC:FXR1:TRIM26:TAPBP:CLIP2:STAG2	http://www.gsea-msigdb.org/gsea/msigdb/cards/GSE36527_CD62L_HIGH_VS_CD62L_LOW_TREG_CD69_NEG_KLRG1_NEG_UP
Immunologic_signatures	GSE40443_INDUCED_VS_TOTAL_TREG_UP	200	10	0.00364967	0.0153023	STK40:ARF1:NR4A1:CSK:RELB:PPP6R1:TOX2:BCR:BLOC1S5:ZNF467	http://www.gsea-msigdb.org/gsea/msigdb/cards/GSE40443_INDUCED_VS_TOTAL_TREG_UP
Immunologic_signatures	GSE18893_TCONV_VS_TREG_2H_CULTURE_DN	200	10	0.00364967	0.0153023	PNPLA2:DAGLA:PLCB3:MYO1C:UBALD2:GNA11:CD97:ICOSLG:SUSD2:ARL4A	http://www.gsea-msigdb.org/gsea/msigdb/cards/GSE18893_TCONV_VS_TREG_2H_CULTURE_DN
Immunologic_signatures	GSE1460_INTRATHYMIC_T_PROGENITOR_VS_THYMIC_STROMAL_CELL_DN	200	10	0.00364967	0.0153023	PNMA1:ZNF516:MBOAT7:RRBP1:LARGE:TMEM184B:PLOD3:KLF4:NACC2:SLC6A8	http://www.gsea-msigdb.org/gsea/msigdb/cards/GSE1460_INTRATHYMIC_T_PROGENITOR_VS_THYMIC_STROMAL_CELL_DN
Immunologic_signatures	GSE2405_0H_VS_1.5H_A_PHAGOCYTOPHILUM_STIM_NEUTROPHIL_DN	200	10	0.00364967	0.0153023	ATPAF1:PCNXL3:VPS26B:DNM2:TRAPPC12:LETM1:ABCB8:NDOR1:EHMT1:TMLHE	http://www.gsea-msigdb.org/gsea/msigdb/cards/GSE2405_0H_VS_1.5H_A_PHAGOCYTOPHILUM_STIM_NEUTROPHIL_DN
Immunologic_signatures	GSE30962_PRIMARY_VS_SECONDARY_CHRONIC_LCMV_INF_CD8_TCELL_DN	200	10	0.00364967	0.0153023	RCN1:ST14:TMEM159:APOBR:GATA6:YPEL5:SLC52A3:KCNG1:BCR:MED7	http://www.gsea-msigdb.org/gsea/msigdb/cards/GSE30962_PRIMARY_VS_SECONDARY_CHRONIC_LCMV_INF_CD8_TCELL_DN
Immunologic_signatures	GSE42021_TREG_VS_TCONV_PLN_UP	200	10	0.00364967	0.0153023	CTSS:HK1:CDC42EP4:SECTM1:PRKD2:NAPA:MYD88:SLC12A7:TAPBP:TDRD7	http://www.gsea-msigdb.org/gsea/msigdb/cards/GSE42021_TREG_VS_TCONV_PLN_UP
Immunologic_signatures	GSE22935_WT_VS_MYD88_KO_MACROPHAGE_24H_MBOVIS_BCG_STIM_UP	200	10	0.00364967	0.0153023	GPAM:MAP3K11:VTI1B:HCFC1R1:PER1:PEX12:TPGS1:FIG4:RNF20:CDK16	http://www.gsea-msigdb.org/gsea/msigdb/cards/GSE22935_WT_VS_MYD88_KO_MACROPHAGE_24H_MBOVIS_BCG_STIM_UP
Immunologic_signatures	GSE5542_UNTREATED_VS_IFNA_TREATED_EPITHELIAL_CELLS_24H_UP	200	10	0.00364967	0.0153023	TRIM62:STK40:PCNXL3:LRP10:ATP2A3:ARHGDIA:DPP9:PNPLA6:SHKBP1:RXRA	http://www.gsea-msigdb.org/gsea/msigdb/cards/GSE5542_UNTREATED_VS_IFNA_TREATED_EPITHELIAL_CELLS_24H_UP
Immunologic_signatures	GSE30083_SP1_VS_SP2_THYMOCYTE_UP	200	10	0.00364967	0.0153023	CCDC86:APEX1:MYO1C:GAA:NACC1:DMWD:PPP1R15A:EEFSEC:BPGM:TSPAN6	http://www.gsea-msigdb.org/gsea/msigdb/cards/GSE30083_SP1_VS_SP2_THYMOCYTE_UP
Immunologic_signatures	GSE22935_UNSTIM_VS_24H_MBOVIS_BCG_STIM_MACROPHAGE_UP	200	10	0.00364967	0.0153023	HK1:PNPLA2:P2RY2:TSC2:NACC1:JUND:SLC35F6:IL17RA:NCK1:ABCB8	http://www.gsea-msigdb.org/gsea/msigdb/cards/GSE22935_UNSTIM_VS_24H_MBOVIS_BCG_STIM_MACROPHAGE_UP
Immunologic_signatures	GSE40666_WT_VS_STAT1_KO_CD8_TCELL_WITH_IFNA_STIM_90MIN_UP	200	10	0.00364967	0.0153023	SLC2A1:BAG3:VTI1B:APOBR:ZNF764:CD97:FZD5:FAM210B:NCK1:TPPP	http://www.gsea-msigdb.org/gsea/msigdb/cards/GSE40666_WT_VS_STAT1_KO_CD8_TCELL_WITH_IFNA_STIM_90MIN_UP
Immunologic_signatures	GSE22935_24H_VS_48H_MBOVIS_BCG_STIM_MACROPHAGE_DN	200	10	0.00364967	0.0153023	SRM:EIF5:UBALD1:PEX12:CASKIN2:FASN:RAB11FIP5:RMND5A:TMEM66:RNF20	http://www.gsea-msigdb.org/gsea/msigdb/cards/GSE22935_24H_VS_48H_MBOVIS_BCG_STIM_MACROPHAGE_DN
Immunologic_signatures	GSE22935_WT_VS_MYD88_KO_MACROPHAGE_48H_MBOVIS_BCG_STIM_UP	200	10	0.00364967	0.0153023	TMEM201:CCBL2:PNPLA2:NR4A1:VEZT:ITGB4:MKNK2:GNA11:KCNG1:HOXA7	http://www.gsea-msigdb.org/gsea/msigdb/cards/GSE22935_WT_VS_MYD88_KO_MACROPHAGE_48H_MBOVIS_BCG_STIM_UP
Immunologic_signatures	GSE3039_B2_VS_B1_BCELL_UP	200	10	0.00364967	0.0153023	AGRN:ATF6:ADD3:PRR5L:TNFRSF1A:NR4A1:FBRSL1:ACE:ACE:SULF2:ZNF467	http://www.gsea-msigdb.org/gsea/msigdb/cards/GSE3039_B2_VS_B1_BCELL_UP
Immunologic_signatures	GSE18148_CBFB_KO_VS_WT_TREG_DN	200	10	0.00364967	0.0153023	BMP8B:VAV3:CD248:AAMDC:SMPD3:MTSS1L:ZNF516:TRPM4:FOXA2:LARGE	http://www.gsea-msigdb.org/gsea/msigdb/cards/GSE18148_CBFB_KO_VS_WT_TREG_DN
Immunologic_signatures	GSE34006_UNTREATED_VS_A2AR_AGONIST_TREATED_TREG_DN	200	10	0.00364967	0.0153023	SLC2A1:ADAMTSL5:AP3D1:GNA11:JUND:GMIP:CHCHD10:MED7:ACTB:GNB2	http://www.gsea-msigdb.org/gsea/msigdb/cards/GSE34006_UNTREATED_VS_A2AR_AGONIST_TREATED_TREG_DN
Immunologic_signatures	GSE42021_CD24HI_VS_CD24INT_TCONV_THYMUS_DN	200	10	0.00364967	0.0153023	CTSS:HK1:CDC42EP4:CBLC:MYH14:RNPEPL1:ICOSLG:MECOM:SLC12A7:ATP6V1B2	http://www.gsea-msigdb.org/gsea/msigdb/cards/GSE42021_CD24HI_VS_CD24INT_TCONV_THYMUS_DN
Immunologic_signatures	GSE339_CD4POS_VS_CD4CD8DN_DC_UP	200	10	0.00364967	0.0153023	AGRN:PHF13:ARF1:NAA60:NAA60:CANT1:FOXK2:CNDP2:NAPA:TTC1:G6PD	http://www.gsea-msigdb.org/gsea/msigdb/cards/GSE339_CD4POS_VS_CD4CD8DN_DC_UP
Immunologic_signatures	GSE339_EX_VIVO_VS_IN_CULTURE_CD8POS_DC_DN	200	10	0.00364967	0.0153023	BMP8B:TNFRSF1A:ULK1:IST1:USF2:MYD88:ATP6V1A:CLCN2:FBXW11:PLEC	http://www.gsea-msigdb.org/gsea/msigdb/cards/GSE339_EX_VIVO_VS_IN_CULTURE_CD8POS_DC_DN
Immunologic_signatures	GSE20715_WT_VS_TLR4_KO_6H_OZONE_LUNG_UP	200	10	0.00364967	0.0153023	CTSS:TMCO1:ADD3:GOLGA3:CLCN7:ACTN4:FIG4:TMEM66:HSDL2:ABCA2	http://www.gsea-msigdb.org/gsea/msigdb/cards/GSE20715_WT_VS_TLR4_KO_6H_OZONE_LUNG_UP
Immunologic_signatures	GSE20366_TREG_VS_NAIVE_CD4_TCELL_HOMEOSTATIC_CONVERSION_DN	200	10	0.00364967	0.0153023	SCG5:AQR:ABHD15:PIGN:MAP2K7:RAB11FIP5:KIAA1211L:TOX2:ANKIB1:ATP7A	http://www.gsea-msigdb.org/gsea/msigdb/cards/GSE20366_TREG_VS_NAIVE_CD4_TCELL_HOMEOSTATIC_CONVERSION_DN
Immunologic_signatures	GSE42021_TCONV_PLN_VS_CD24INT_TCONV_THYMUS_DN	200	10	0.00364967	0.0153023	BMP8B:GGPS1:RAB3IL1:SPNS1:SREBF1:IHH:LDOC1L:CFTR:KLF4:G6PD	http://www.gsea-msigdb.org/gsea/msigdb/cards/GSE42021_TCONV_PLN_VS_CD24INT_TCONV_THYMUS_DN
Immunologic_signatures	GSE20715_WT_VS_TLR4_KO_48H_OZONE_LUNG_UP	200	10	0.00364967	0.0153023	PLBD2:IVD:NAA60:NAA60:GMIP:LTBP4:MECOM:FXR1:FIG4:ARL4A:TMEM66	http://www.gsea-msigdb.org/gsea/msigdb/cards/GSE20715_WT_VS_TLR4_KO_48H_OZONE_LUNG_UP
Immunologic_signatures	GSE339_EX_VIVO_VS_IN_CULTURE_CD4CD8DN_DC_UP	200	10	0.00364967	0.0153023	RCN1:IER2:CD97:TRAPPC12:TBC1D22A:RELL1:TSC22D4:PEX2:ARHGAP39:VAV2	http://www.gsea-msigdb.org/gsea/msigdb/cards/GSE339_EX_VIVO_VS_IN_CULTURE_CD4CD8DN_DC_UP
Immunologic_signatures	GSE20715_0H_VS_24H_OZONE_LUNG_DN	200	10	0.00364967	0.0153023	EPHA2:SLC2A1:FURIN:CDC42EP4:FASN:SPHK2:SERINC3:SKP1:ZC3H3:NOTCH1	http://www.gsea-msigdb.org/gsea/msigdb/cards/GSE20715_0H_VS_24H_OZONE_LUNG_DN
Immunologic_signatures	GSE1925_3H_VS_24H_IFNG_STIM_IFNG_PRIMED_MACROPHAGE_DN	200	10	0.00364967	0.0153023	ULK1:CBX1:CDC42EP4:UBALD2:WDR48:RELL1:MED20:HEATR2:BPGM:ZNF467	http://www.gsea-msigdb.org/gsea/msigdb/cards/GSE1925_3H_VS_24H_IFNG_STIM_IFNG_PRIMED_MACROPHAGE_DN
Immunologic_signatures	GSE3337_4H_VS_16H_IFNG_IN_CD8POS_DC_DN	200	10	0.00364967	0.0153023	SMPD1:SCG5:ARID3B:GRN:SEPT9:CNDP2:PRKD2:EPN1:PLXNB2:PLOD3	http://www.gsea-msigdb.org/gsea/msigdb/cards/GSE3337_4H_VS_16H_IFNG_IN_CD8POS_DC_DN
Immunologic_signatures	GSE20198_IL12_IL18_VS_IFNA_TREATED_ACT_CD4_TCELL_UP	200	10	0.00364967	0.0153023	PLBD2:COX16:PRR14:CIC:SCAF1:SLC52A3:NDRG3:AP1B1:OPA1:GMDS	http://www.gsea-msigdb.org/gsea/msigdb/cards/GSE20198_IL12_IL18_VS_IFNA_TREATED_ACT_CD4_TCELL_UP
Immunologic_signatures	GSE41978_WT_VS_BIM_KO_KLRG1_LOW_EFFECTOR_CD8_TCELL_UP	200	10	0.00364967	0.0153023	COX15:CDHR5:RAB3IL1:SPTBN2:CC2D1A:GATAD2A:MYH14:FZD5:CLCN2:NOTCH1	http://www.gsea-msigdb.org/gsea/msigdb/cards/GSE41978_WT_VS_BIM_KO_KLRG1_LOW_EFFECTOR_CD8_TCELL_UP
Immunologic_signatures	GSE20715_0H_VS_6H_OZONE_TLR4_KO_LUNG_DN	200	10	0.00364967	0.0153023	ATF6:THNSL1:BAG3:TSKU:NR4A1:PRR14:TNK1:FLII:ELL:FZD5	http://www.gsea-msigdb.org/gsea/msigdb/cards/GSE20715_0H_VS_6H_OZONE_TLR4_KO_LUNG_DN
Immunologic_signatures	GSE1925_3H_VS_24H_IFNG_STIM_IFNG_PRIMED_MACROPHAGE_UP	200	10	0.00364967	0.0153023	AGRN:EPHA2:TMCO1:CDX2:KLF13:SCG5:WDR92:LDOC1L:RELL1:PLOD3	http://www.gsea-msigdb.org/gsea/msigdb/cards/GSE1925_3H_VS_24H_IFNG_STIM_IFNG_PRIMED_MACROPHAGE_UP
Immunologic_signatures	GSE13306_TREG_VS_TCONV_LAMINA_PROPRIA_UP	200	10	0.00364967	0.0153023	ARL3:GLIS2:MMP15:MKNK2:ICOSLG:LDOC1L:SEC22A:PIM1:KLF4:VAV2	http://www.gsea-msigdb.org/gsea/msigdb/cards/GSE13306_TREG_VS_TCONV_LAMINA_PROPRIA_UP
Immunologic_signatures	GSE19825_NAIVE_VS_IL2RALOW_DAY3_EFF_CD8_TCELL_DN	200	10	0.00364967	0.0153023	LAMP1:SREBF1:REXO1:TJP3:CC2D1A:ZNF296:MBOAT7:RNPEPL1:ARL4A:CDK16	http://www.gsea-msigdb.org/gsea/msigdb/cards/GSE19825_NAIVE_VS_IL2RALOW_DAY3_EFF_CD8_TCELL_DN
Immunologic_signatures	GSE19888_NO_PRETREAT_VS_ADENOSINE_A3R_INHIBITOR_PRETREATED_MAST_CELL_TCELL_MEMBRANES_ACT_DN	200	10	0.00364967	0.0153023	NUDC:VEZT:COASY:GRN:DPP9:ACO2:LETM1:ARHGAP18:SLC45A4:PIN4	http://www.gsea-msigdb.org/gsea/msigdb/cards/GSE19888_NO_PRETREAT_VS_ADENOSINE_A3R_INHIBITOR_PRETREATED_MAST_CELL_TCELL_MEMBRANES_ACT_DN
Immunologic_signatures	GSE21546_WT_VS_ELK1_KO_ANTI_CD3_STIM_DP_THYMOCYTES_UP	200	10	0.00364967	0.0153023	ARL3:AAMDC:NR4A1:MARVELD3:ZNF469:KCMF1:TOX2:IL17RA:PIM1:TMEM66	http://www.gsea-msigdb.org/gsea/msigdb/cards/GSE21546_WT_VS_ELK1_KO_ANTI_CD3_STIM_DP_THYMOCYTES_UP
Immunologic_signatures	GSE2585_CTEC_VS_THYMIC_MACROPHAGE_DN	200	10	0.00364967	0.0153023	INCENP:FURIN:TBC1D10B:GIT1:RARA:RAVER1:USF2:CDC25B:SLC18B1:PLEC	http://www.gsea-msigdb.org/gsea/msigdb/cards/GSE2585_CTEC_VS_THYMIC_MACROPHAGE_DN
Immunologic_signatures	GSE21360_NAIVE_VS_TERTIARY_MEMORY_CD8_TCELL_DN	200	10	0.00364967	0.0153023	SMPD1:SSH3:RHOF:PACS2:FLII:LASP1:MKNK2:MYO9B:CDC25B:NDRG3	http://www.gsea-msigdb.org/gsea/msigdb/cards/GSE21360_NAIVE_VS_TERTIARY_MEMORY_CD8_TCELL_DN
Immunologic_signatures	GSE40277_EOS_AND_LEF1_TRANSDUCED_VS_GATA1_AND_SATB1_TRANSDUCED_CD4_TCELL_UP	200	10	0.00364967	0.0153023	PLCB3:RHOF:MCF2L:PLA2G4F:MYO1C:WBP2:CNDP2:CD97:FAM210B:TDRD7	http://www.gsea-msigdb.org/gsea/msigdb/cards/GSE40277_EOS_AND_LEF1_TRANSDUCED_VS_GATA1_AND_SATB1_TRANSDUCED_CD4_TCELL_UP
Immunologic_signatures	GSE15324_NAIVE_VS_ACTIVATED_ELF4_KO_CD8_TCELL_UP	200	10	0.00364967	0.0153023	MAP3K11:RAB1B:RAB11FIP4:CHAD:TPGS1:OSER1:FAM210B:MAN2B2:TRIM26:HR	http://www.gsea-msigdb.org/gsea/msigdb/cards/GSE15324_NAIVE_VS_ACTIVATED_ELF4_KO_CD8_TCELL_UP
Immunologic_signatures	GSE18791_CTRL_VS_NEWCASTLE_VIRUS_DC_8H_UP	200	10	0.00364967	0.0153023	DNAJC11:THNSL1:GLCE:MRPL12:TIMM21:ZNF813:CSRP2BP:MKL1:PIK3R4:PIN4	http://www.gsea-msigdb.org/gsea/msigdb/cards/GSE18791_CTRL_VS_NEWCASTLE_VIRUS_DC_8H_UP
Immunologic_signatures	GSE40277_EOS_AND_LEF1_TRANSDUCED_VS_CTRL_CD4_TCELL_UP	200	10	0.00364967	0.0153023	PTMS:RHOF:WBP2:SECTM1:CD97:RELB:SULF2:CHCHD10:BTD:TAPBP	http://www.gsea-msigdb.org/gsea/msigdb/cards/GSE40277_EOS_AND_LEF1_TRANSDUCED_VS_CTRL_CD4_TCELL_UP
Immunologic_signatures	GSE21546_SAP1A_KO_VS_SAP1A_KO_AND_ELK1_KO_ANTI_CD3_STIM_DP_THYMOCYTES_UP	200	10	0.00364967	0.0153023	E2F2:HK1:GPAM:ZFPM1:CD97:FAM210B:MGLL:MFHAS1:RNF20:PIN4	http://www.gsea-msigdb.org/gsea/msigdb/cards/GSE21546_SAP1A_KO_VS_SAP1A_KO_AND_ELK1_KO_ANTI_CD3_STIM_DP_THYMOCYTES_UP
Immunologic_signatures	GSE22103_UNSTIM_VS_GMCSF_AND_IFNG_STIM_NEUTROPHIL_UP	200	10	0.00364967	0.0153023	ZNF362:RP11-307N16.6:SPATA13:WDR81:MKNK2:RPP14:FASTKD3:MED7:MYB:HEATR2:SLC20A2	http://www.gsea-msigdb.org/gsea/msigdb/cards/GSE22103_UNSTIM_VS_GMCSF_AND_IFNG_STIM_NEUTROPHIL_UP
Immunologic_signatures	GSE19198_1H_VS_6H_IL21_TREATED_TCELL_DN	200	10	0.00364967	0.0153023	SSU72:DNAJC11:SRM:HK1:CARS:RCN1:CCDC86:TMEM184B:MYD88:BRI3	http://www.gsea-msigdb.org/gsea/msigdb/cards/GSE19198_1H_VS_6H_IL21_TREATED_TCELL_DN
Immunologic_signatures	GSE5542_IFNG_VS_IFNA_AND_IFNG_TREATED_EPITHELIAL_CELLS_6H_DN	200	10	0.00364967	0.0153023	FOXD2:PNPLA2:PTMS:CLCN7:TNK1:PAK4:ABHD12:PIM1:MFHAS1:ERLIN2	http://www.gsea-msigdb.org/gsea/msigdb/cards/GSE5542_IFNG_VS_IFNA_AND_IFNG_TREATED_EPITHELIAL_CELLS_6H_DN
Immunologic_signatures	GSE5589_LPS_VS_LPS_AND_IL6_STIM_MACROPHAGE_45MIN_UP	200	10	0.00364967	0.0153023	AGRN:VPS37C:RP11-307N16.6:SPATA13:LAMP1:HSDL1:WDR81:CTDSPL:FXR1:CDK16:G6PD	http://www.gsea-msigdb.org/gsea/msigdb/cards/GSE5589_LPS_VS_LPS_AND_IL6_STIM_MACROPHAGE_45MIN_UP
Immunologic_signatures	GSE17721_LPS_VS_GARDIQUIMOD_2H_BMDC_DN	200	10	0.00364967	0.0153023	GGPS1:CLPX:GLCE:ARHGDIA:KLF16:CD97:PAPSS1:ATP6V1B2:TMEM66:RNF20	http://www.gsea-msigdb.org/gsea/msigdb/cards/GSE17721_LPS_VS_GARDIQUIMOD_2H_BMDC_DN
Immunologic_signatures	GSE5589_LPS_VS_LPS_AND_IL10_STIM_MACROPHAGE_180MIN_DN	200	10	0.00364967	0.0153023	ARF1:SREBF1:SEPT9:CAMSAP3:HADHA:ABHD12:SLC12A7:MED7:HSDL2:RBMX	http://www.gsea-msigdb.org/gsea/msigdb/cards/GSE5589_LPS_VS_LPS_AND_IL10_STIM_MACROPHAGE_180MIN_DN
Immunologic_signatures	GSE24292_WT_VS_PPARG_KO_MACROPHAGE_DN	200	10	0.00364967	0.0153023	WDR11:VPS37C:GOLGA3:SNW1:CCDC9:SULF2:FAM105A:ATP6V1B2:PLEC:DENND4C	http://www.gsea-msigdb.org/gsea/msigdb/cards/GSE24292_WT_VS_PPARG_KO_MACROPHAGE_DN
Immunologic_signatures	GSE24142_DN2_VS_DN3_THYMOCYTE_UP	200	10	0.00364967	0.0153023	ATP13A2:VAV3:ADD3:GLIS2:TMEM159:PLXNB2:FAM105A:MED7:PIM1:TLE1	http://www.gsea-msigdb.org/gsea/msigdb/cards/GSE24142_DN2_VS_DN3_THYMOCYTE_UP
Immunologic_signatures	GSE411_WT_VS_SOCS3_KO_MACROPHAGE_IL6_STIM_400MIN_UP	200	10	0.00364967	0.0153023	TRIM62:PNPLA2:VPS37B:RAB11FIP4:UBALD2:PLXNB2:ARL4A:MFHAS1:SHB:KLF4	http://www.gsea-msigdb.org/gsea/msigdb/cards/GSE411_WT_VS_SOCS3_KO_MACROPHAGE_IL6_STIM_400MIN_UP
Immunologic_signatures	GSE23502_BM_VS_COLON_TUMOR_HDC_KO_MYELOID_DERIVED_SUPPRESSOR_CELL_DN	200	10	0.00364967	0.0153023	E2F2:VEZT:GIT1:SEPT9:IER2:TECR:ABHD12:IL17RA:CHCHD10:RELL1	http://www.gsea-msigdb.org/gsea/msigdb/cards/GSE23502_BM_VS_COLON_TUMOR_HDC_KO_MYELOID_DERIVED_SUPPRESSOR_CELL_DN
Immunologic_signatures	GSE14908_ATOPIC_VS_NONATOPIC_PATIENT_RESTING_CD4_TCELL_DN	200	10	0.00364967	0.0153023	ATF6:C2CD2L:GRN:FZR1:MLLT1:WIZ:GATAD2A:RPP14:TMEM39A:ZYX	http://www.gsea-msigdb.org/gsea/msigdb/cards/GSE14908_ATOPIC_VS_NONATOPIC_PATIENT_RESTING_CD4_TCELL_DN
Immunologic_signatures	GSE12198_CTRL_VS_HIGH_IL2_STIM_NK_CELL_DN	200	10	0.00364967	0.0153023	SRM:BMP8B:CCDC86:CASKIN2:NACC1:IER2:PRKD2:TMEM184B:VWA7:RBMX	http://www.gsea-msigdb.org/gsea/msigdb/cards/GSE12198_CTRL_VS_HIGH_IL2_STIM_NK_CELL_DN
Immunologic_signatures	GSE12198_LOW_IL2_STIM_NK_CELL_VS_HIGH_IL2_STIM_NK_CELL_UP	200	10	0.00364967	0.0153023	SDF4:TMEM87A:PARN:ZC3H18:UPF1:MED23:HOXA7:ACHE:ZC3H3:ARMCX5	http://www.gsea-msigdb.org/gsea/msigdb/cards/GSE12198_LOW_IL2_STIM_NK_CELL_VS_HIGH_IL2_STIM_NK_CELL_UP
Immunologic_signatures	GSE17721_POLYIC_VS_GARDIQUIMOD_4H_BMDC_UP	200	10	0.00364967	0.0153023	VPS26B:VPS37B:SNW1:GPT2:SECTM1:ATP13A1:RNPEPL1:SLC52A3:SERINC3:ARHGAP18	http://www.gsea-msigdb.org/gsea/msigdb/cards/GSE17721_POLYIC_VS_GARDIQUIMOD_4H_BMDC_UP
Immunologic_signatures	GSE17721_POLYIC_VS_GARDIQUIMOD_0.5H_BMDC_DN	200	10	0.00364967	0.0153023	VAV3:ATF6:TOLLIP:IER2:CIC:SPHK2:SF3B1:MED15:LARS:FBXW11	http://www.gsea-msigdb.org/gsea/msigdb/cards/GSE17721_POLYIC_VS_GARDIQUIMOD_0.5H_BMDC_DN
Immunologic_signatures	GSE15330_HSC_VS_GRANULOCYTE_MONOCYTE_PROGENITOR_DN	200	10	0.00364967	0.0153023	SDF4:HECTD1:ARF6:PER1:ZNF296:IDUA:SOD3:FBXW11:ANKIB1:ATP6V1B2	http://www.gsea-msigdb.org/gsea/msigdb/cards/GSE15330_HSC_VS_GRANULOCYTE_MONOCYTE_PROGENITOR_DN
Immunologic_signatures	GSE5589_IL6_KO_VS_IL10_KO_LPS_STIM_MACROPHAGE_45MIN_UP	200	10	0.00364967	0.0153023	E2F2:VPS37C:FASN:MKNK2:HOOK2:RAB3GAP1:PLXNB2:RXRA:CDK16:G6PD	http://www.gsea-msigdb.org/gsea/msigdb/cards/GSE5589_IL6_KO_VS_IL10_KO_LPS_STIM_MACROPHAGE_45MIN_UP
Immunologic_signatures	GSE17721_LPS_VS_CPG_6H_BMDC_DN	200	10	0.00364967	0.0153023	SRM:ATP13A2:APEX1:CD97:ACTN4:CBLC:MGLL:FAM105A:ZYX:TMLHE	http://www.gsea-msigdb.org/gsea/msigdb/cards/GSE17721_LPS_VS_CPG_6H_BMDC_DN
Immunologic_signatures	GSE43863_TH1_VS_LY6C_INT_CXCR5POS_EFFECTOR_CD4_TCELL_DN	200	10	0.00364967	0.0153023	GGPS1:HSDL1:NBR1:PNPLA6:RFX1:KLF2:SF3B1:FAM105A:HSF1:VAV2	http://www.gsea-msigdb.org/gsea/msigdb/cards/GSE43863_TH1_VS_LY6C_INT_CXCR5POS_EFFECTOR_CD4_TCELL_DN
Immunologic_signatures	GSE17721_LPS_VS_CPG_2H_BMDC_DN	200	10	0.00364967	0.0153023	BMP8B:GGPS1:PCNXL3:PACS2:RPS16:CRNKL1:FAM210B:ICOSLG:KIAA1147:TMEM66	http://www.gsea-msigdb.org/gsea/msigdb/cards/GSE17721_LPS_VS_CPG_2H_BMDC_DN
Immunologic_signatures	GSE14308_INDUCED_VS_NATURAL_TREG_DN	200	10	0.00364967	0.0153023	ZNF362:RLF:GOLGA3:TDRD3:CCDC88C:CLCN7:NBR1:SERINC3:OPA1:SLC45A4	http://www.gsea-msigdb.org/gsea/msigdb/cards/GSE14308_INDUCED_VS_NATURAL_TREG_DN
Immunologic_signatures	GSE14308_NAIVE_CD4_TCELL_VS_NATURAL_TREG_DN	200	10	0.00364967	0.0153023	VAV3:ST14:FBRSL1:SEPT9:JUND:SCAF1:SERINC3:ZYX:TDRD7:VAV2	http://www.gsea-msigdb.org/gsea/msigdb/cards/GSE14308_NAIVE_CD4_TCELL_VS_NATURAL_TREG_DN
Immunologic_signatures	GSE17721_PAM3CSK4_VS_GADIQUIMOD_16H_BMDC_DN	200	10	0.00364967	0.0153023	ATF6:CSK:B3GNT3:TTC1:CLIP2:MET:ATP6V1B2:STAG2:SLC6A8:TMLHE	http://www.gsea-msigdb.org/gsea/msigdb/cards/GSE17721_PAM3CSK4_VS_GADIQUIMOD_16H_BMDC_DN
Immunologic_signatures	GSE43863_TH1_VS_LY6C_LOW_CXCR5NEG_EFFECTOR_CD4_TCELL_DN	200	10	0.00364967	0.0153023	KLF13:HCFC1R1:PARN:CHAD:SEPT9:GNA11:SH3BP1:PAPSS1:TAPBP:MFHAS1	http://www.gsea-msigdb.org/gsea/msigdb/cards/GSE43863_TH1_VS_LY6C_LOW_CXCR5NEG_EFFECTOR_CD4_TCELL_DN
Immunologic_signatures	GSE15330_WT_VS_IKAROS_KO_GRANULOCYTE_MONOCYTE_PROGENITOR_DN	200	10	0.00364967	0.0153023	AAMDC:C2CD2L:KLF13:MKNK2:GATAD2A:EPN1:SLC35F6:FBXW11:PLOD3:TSPAN6	http://www.gsea-msigdb.org/gsea/msigdb/cards/GSE15330_WT_VS_IKAROS_KO_GRANULOCYTE_MONOCYTE_PROGENITOR_DN
Immunologic_signatures	GSE3982_CTRL_VS_PMA_STIM_EOSINOPHIL_DN	200	10	0.00364967	0.0153023	PER1:GIT1:ERBB2:BCAM:NAPA:SOX12:LARS:MAPK13:FIG4:TCEAL4	http://www.gsea-msigdb.org/gsea/msigdb/cards/GSE3982_CTRL_VS_PMA_STIM_EOSINOPHIL_DN
Immunologic_signatures	GSE411_UNSTIM_VS_100MIN_IL6_STIM_SOCS3_KO_MACROPHAGE_DN	200	10	0.00364967	0.0153023	PHF13:ARID3B:APOBR:VPS35:LASP1:NKIRAS2:IER2:CDC25B:ATP6V1A:TPPP	http://www.gsea-msigdb.org/gsea/msigdb/cards/GSE411_UNSTIM_VS_100MIN_IL6_STIM_SOCS3_KO_MACROPHAGE_DN
Immunologic_signatures	GSE3920_UNTREATED_VS_IFNB_TREATED_ENDOTHELIAL_CELL_UP	200	10	0.00364967	0.0153023	LRP10:KLF13:AQR:UBALD2:KLF2:YPEL5:OSER1:CHCHD10:MKL1:STAG2	http://www.gsea-msigdb.org/gsea/msigdb/cards/GSE3920_UNTREATED_VS_IFNB_TREATED_ENDOTHELIAL_CELL_UP
Immunologic_signatures	GSE2770_UNTREATED_VS_TGFB_AND_IL4_TREATED_ACT_CD4_TCELL_2H_DN	200	10	0.00364967	0.0153023	RHOF:KLF16:GMIP:SLC35F6:LRPPRC:KCNG1:AP1B1:TIGD2:SLC20A2:CTPS2	http://www.gsea-msigdb.org/gsea/msigdb/cards/GSE2770_UNTREATED_VS_TGFB_AND_IL4_TREATED_ACT_CD4_TCELL_2H_DN
Immunologic_signatures	GSE36826_NORMAL_VS_STAPH_AUREUS_INF_SKIN_DN	200	10	0.00364967	0.0153023	AP2A2:PEX12:SECTM1:MAP1S:FCGBP:NDRG3:SLC12A7:MFHAS1:ZC3H3:ABCA2	http://www.gsea-msigdb.org/gsea/msigdb/cards/GSE36826_NORMAL_VS_STAPH_AUREUS_INF_SKIN_DN
Immunologic_signatures	GSE5542_IFNA_VS_IFNA_AND_IFNG_TREATED_EPITHELIAL_CELLS_6H_DN	200	10	0.00364967	0.0153023	FOXD2:BAG3:AQR:SPNS1:PER1:UBALD2:CAMSAP3:PAK4:KIAA1211L:OPA1	http://www.gsea-msigdb.org/gsea/msigdb/cards/GSE5542_IFNA_VS_IFNA_AND_IFNG_TREATED_EPITHELIAL_CELLS_6H_DN
Immunologic_signatures	GSE22103_UNSTIM_VS_LPS_STIM_NEUTROPHIL_DN	200	10	0.00364967	0.0153023	EPHA2:CARS:NR4A1:VPS37B:SMAD6:HCFC1R1:HOOK2:YPEL5:CHCHD10:KLF4	http://www.gsea-msigdb.org/gsea/msigdb/cards/GSE22103_UNSTIM_VS_LPS_STIM_NEUTROPHIL_DN
Immunologic_signatures	GSE22589_SIV_VS_HIV_AND_SIV_INFECTED_DC_DN	200	10	0.00364967	0.0153023	RHOF:SEPT9:PTBP1:USF2:SLC35F6:PROM2:LRRC3:LRRC3DN:MED15:HEATR2:TSPAN6	http://www.gsea-msigdb.org/gsea/msigdb/cards/GSE22589_SIV_VS_HIV_AND_SIV_INFECTED_DC_DN
Immunologic_signatures	GSE22886_NAIVE_BCELL_VS_MONOCYTE_DN	200	10	0.00364967	0.0153023	TNFRSF1A:KLF13:GRN:PNPLA6:STXBP2:NDUFS1:PLXNB2:ATP6V1A:RXRA:G6PD	http://www.gsea-msigdb.org/gsea/msigdb/cards/GSE22886_NAIVE_BCELL_VS_MONOCYTE_DN
Immunologic_signatures	GSE24210_RESTING_TREG_VS_TCONV_DN	200	10	0.00364967	0.0153023	SRM:ARV1:OAF:GLCE:SLC7A5:CLUH:CNDP2:PTBP1:QTRTD1:AGK	http://www.gsea-msigdb.org/gsea/msigdb/cards/GSE24210_RESTING_TREG_VS_TCONV_DN
Immunologic_signatures	GSE2770_IL4_ACT_VS_ACT_CD4_TCELL_2H_DN	200	10	0.00364967	0.0153023	PHF13:SESN2:STK40:ATF6:CARS:SLC7A5:PER1:ELL:RELB:PPP1R15A	http://www.gsea-msigdb.org/gsea/msigdb/cards/GSE2770_IL4_ACT_VS_ACT_CD4_TCELL_2H_DN
Immunologic_signatures	GSE5142_CTRL_VS_HTERT_TRANSDUCED_CD8_TCELL_EARLY_PASSAGE_CLONE_DN	200	10	0.00364967	0.0153023	ARV1:ADD3:CAPN1:COX16:ABHD15:RAB11FIP4:NACC1:KLF2:PPP6R1:CNTFR	http://www.gsea-msigdb.org/gsea/msigdb/cards/GSE5142_CTRL_VS_HTERT_TRANSDUCED_CD8_TCELL_EARLY_PASSAGE_CLONE_DN
Immunologic_signatures	GSE17721_0.5H_VS_24H_GARDIQUIMOD_BMDC_DN	200	10	0.00364967	0.0153023	CARS:HECTD1:TBC1D10B:NDRG3:WDR48:ATP6V1A:SKP1:LARS:FBXW11:SLC6A8	http://www.gsea-msigdb.org/gsea/msigdb/cards/GSE17721_0.5H_VS_24H_GARDIQUIMOD_BMDC_DN
Immunologic_signatures	GSE37532_TREG_VS_TCONV_CD4_TCELL_FROM_LN_UP	200	10	0.00364967	0.0153023	DNAJC11:SRM:CCBL2:RBM8A:PARN:SLC7A5:CLUH:SF3A2:RPP14:MFHAS1	http://www.gsea-msigdb.org/gsea/msigdb/cards/GSE37532_TREG_VS_TCONV_CD4_TCELL_FROM_LN_UP
Immunologic_signatures	GSE5679_PPARG_LIGAND_ROSIGLITAZONE_VS_RARA_AGONIST_AM580_TREATED_DC_DN	200	10	0.00364967	0.0153023	RNASEL:AQR:ARHGEF18:KLF2:NDRG3:SULF2:NCK1:FAM105A:SLC45A4:NDOR1	http://www.gsea-msigdb.org/gsea/msigdb/cards/GSE5679_PPARG_LIGAND_ROSIGLITAZONE_VS_RARA_AGONIST_AM580_TREATED_DC_DN
Immunologic_signatures	GSE2770_IL4_ACT_VS_ACT_CD4_TCELL_2H_UP	200	10	0.00364967	0.0153023	INCENP:RP11-307N16.6:SPATA13:LASP1:TIMM21:MKNK2:PRKD2:FAM210B:SH3BP1:PAPSS1:GNB2	http://www.gsea-msigdb.org/gsea/msigdb/cards/GSE2770_IL4_ACT_VS_ACT_CD4_TCELL_2H_UP
Immunologic_signatures	GSE5589_UNSTIM_VS_45MIN_LPS_AND_IL6_STIM_MACROPHAGE_UP	200	10	0.00364967	0.0153023	PLCB3:SSH3:LRP5:LAMP1:SMAD6:HSDL1:KLF2:CDC25B:FXR1:G6PD	http://www.gsea-msigdb.org/gsea/msigdb/cards/GSE5589_UNSTIM_VS_45MIN_LPS_AND_IL6_STIM_MACROPHAGE_UP
Immunologic_signatures	GSE23505_IL6_IL1_IL23_VS_IL6_IL1_TGFB_TREATED_CD4_TCELL_UP	200	10	0.00364967	0.0153023	ATP13A2:RNASEL:CSK:MYBBP1A:GAA:ATP13A1:TTC30A:MYD88:MAPK13:ZYX	http://www.gsea-msigdb.org/gsea/msigdb/cards/GSE23505_IL6_IL1_IL23_VS_IL6_IL1_TGFB_TREATED_CD4_TCELL_UP
Immunologic_signatures	GSE2770_IL12_AND_TGFB_VS_IL4_TREATED_ACT_CD4_TCELL_6H_UP	200	10	0.00364967	0.0153023	E2F2:TMEM57:CCBL2:FAM149B1:GATA6:ADAMTSL5:SCAF1:CDC25B:PDAP1:STAG2	http://www.gsea-msigdb.org/gsea/msigdb/cards/GSE2770_IL12_AND_TGFB_VS_IL4_TREATED_ACT_CD4_TCELL_6H_UP
Immunologic_signatures	GSE4535_BM_DERIVED_DC_VS_FOLLICULAR_DC_DN	200	10	0.00364967	0.0153023	CDK11B:HEATR5A:AQR:SEZ6L2:ZNF579:SF3B1:CLCN2:FAM105A:TTYH3:AGK	http://www.gsea-msigdb.org/gsea/msigdb/cards/GSE4535_BM_DERIVED_DC_VS_FOLLICULAR_DC_DN
Immunologic_signatures	GSE23505_IL6_IL1_VS_IL6_IL1_TGFB_TREATED_CD4_TCELL_UP	200	10	0.00364967	0.0153023	SPNS1:GPT2:FASN:ZNF516:MED15:IDUA:ZNF467:MFHAS1:TMEM8B:SHB	http://www.gsea-msigdb.org/gsea/msigdb/cards/GSE23505_IL6_IL1_VS_IL6_IL1_TGFB_TREATED_CD4_TCELL_UP
Immunologic_signatures	GSE24492_LYVE_NEG_VS_POS_MACROPHAGE_DN	200	10	0.00364967	0.0153023	HSPG2:FAM149B1:CCDC64B:NKIRAS2:HIC2:AP1B1:MICALL1:RPP14:IDUA:FOCAD	http://www.gsea-msigdb.org/gsea/msigdb/cards/GSE24492_LYVE_NEG_VS_POS_MACROPHAGE_DN
Immunologic_signatures	GSE15735_2H_VS_12H_HDAC_INHIBITOR_TREATED_CD4_TCELL_DN	200	10	0.00364967	0.0153023	AGRN:VAV3:VPS37C:SMIM5:FZR1:ZNF414:MEGF8:SULF2:MECOM:ZNF467	http://www.gsea-msigdb.org/gsea/msigdb/cards/GSE15735_2H_VS_12H_HDAC_INHIBITOR_TREATED_CD4_TCELL_DN
Immunologic_signatures	GSE17721_0.5H_VS_12H_CPG_BMDC_DN	200	10	0.00364967	0.0153023	AGRN:ZNF503:GOLGA3:MTHFS:GABARAPL2:HOOK2:TMEM39A:NCK1:PAPSS1:FBXW11	http://www.gsea-msigdb.org/gsea/msigdb/cards/GSE17721_0.5H_VS_12H_CPG_BMDC_DN
Immunologic_signatures	GSE14350_IL2RB_KO_VS_WT_TEFF_UP	200	10	0.00364967	0.0153023	CTSS:IVD:PER1:MYPOP:MAPRE3:RAB11FIP5:LDOC1L:BLOC1S5:HOXA7:SLC27A4	http://www.gsea-msigdb.org/gsea/msigdb/cards/GSE14350_IL2RB_KO_VS_WT_TEFF_UP
Immunologic_signatures	GSE12392_WT_VS_IFNB_KO_CD8A_POS_SPLEEN_DC_UP	200	10	0.00364967	0.0153023	PROSER2:CARS:PRR5L:GLCE:MESDC1:SEPT9:AP3D1:AGPAT3:MGLL:SLC37A3	http://www.gsea-msigdb.org/gsea/msigdb/cards/GSE12392_WT_VS_IFNB_KO_CD8A_POS_SPLEEN_DC_UP
Immunologic_signatures	GSE360_HIGH_VS_LOW_DOSE_B_MALAYI_MAC_UP	200	10	0.00364967	0.0153023	SCAMP3:ATF6:PC:MTHFS:NBR1:MBOAT7:RAB3GAP1:NDUFS1:IDUA:MAN2B2	http://www.gsea-msigdb.org/gsea/msigdb/cards/GSE360_HIGH_VS_LOW_DOSE_B_MALAYI_MAC_UP
Immunologic_signatures	GSE17721_0.5H_VS_4H_POLYIC_BMDC_UP	200	10	0.00364967	0.0153023	CCNT1:GIT1:EPN3:CC2D1A:RFX1:SPHK2:MED25:DCTN4:MED7:INTS1	http://www.gsea-msigdb.org/gsea/msigdb/cards/GSE17721_0.5H_VS_4H_POLYIC_BMDC_UP
Immunologic_signatures	GSE25123_CTRL_VS_IL4_AND_ROSIGLITAZONE_STIM_PPARG_KO_MACROPHAGE_DN	200	10	0.00364967	0.0153023	THNSL1:ABHD15:REXO1:ITGB6:NDRG3:ZFYVE28:AGK:KIAA1147:ZC3H3:ARHGAP39	http://www.gsea-msigdb.org/gsea/msigdb/cards/GSE25123_CTRL_VS_IL4_AND_ROSIGLITAZONE_STIM_PPARG_KO_MACROPHAGE_DN
Immunologic_signatures	GSE17721_POLYIC_VS_GARDIQUIMOD_24H_BMDC_UP	200	10	0.00364967	0.0153023	CARS:CCDC86:HCFC1R1:GRN:MLLT1:MKL1:PIM1:HOXA7:MROH1:LAMC3	http://www.gsea-msigdb.org/gsea/msigdb/cards/GSE17721_POLYIC_VS_GARDIQUIMOD_24H_BMDC_UP
Chemical_and_Genetic_pertubation	MCMURRAY_TP53_HRAS_COOPERATION_RESPONSE_UP	25	4	0.000987889	0.0153146	CHST1:OAF:SOD3:ARAP3	http://www.gsea-msigdb.org/gsea/msigdb/cards/MCMURRAY_TP53_HRAS_COOPERATION_RESPONSE_UP
Chemical_and_Genetic_pertubation	PEDERSEN_METASTASIS_BY_ERBB2_ISOFORM_7	396	17	0.000993778	0.015324	ZNF362:RIT1:ADD3:RHOF:LRP10:TJP3:MAPRE3:CCDC121:ITGB6:NDUFS1:ABHD12:MGLL:ARL4A:LRCH4:MET:SHB:RBMX	http://www.gsea-msigdb.org/gsea/msigdb/cards/PEDERSEN_METASTASIS_BY_ERBB2_ISOFORM_7
Chemical_and_Genetic_pertubation	LIEN_BREAST_CARCINOMA_METAPLASTIC_VS_DUCTAL_DN	112	8	0.00099778	0.015324	VAV3:P2RY2:FBXL16:ERBB2:EPN3:ZFP62:MYB:EPPK1	http://www.gsea-msigdb.org/gsea/msigdb/cards/LIEN_BREAST_CARCINOMA_METAPLASTIC_VS_DUCTAL_DN
Curated_gene_sets	WENG_POR_TARGETS_GLOBAL_DN	23	4	0.000711585	0.0153507	GRN:ATF5:MGLL:HSDL2	http://www.gsea-msigdb.org/gsea/msigdb/cards/WENG_POR_TARGETS_GLOBAL_DN
GO_mf	GO_ACTIN_FILAMENT_BINDING	190	11	0.000728665	0.0153674	ESPN:TMEM201:ADD3:MYO1C:FLII:LASP1:CAMSAP3:MAP1S:ACTN4:MYH14:SHROOM2	http://www.gsea-msigdb.org/gsea/msigdb/cards/GO_ACTIN_FILAMENT_BINDING
GO_bp	GO_HEART_DEVELOPMENT	564	22	0.000703437	0.0153877	SHC1:WDR11:TNFRSF1A:SMAD6:TSC2:ZFPM1:ERBB2:RARA:GAA:GATA6:GNA11:DNM2:MEGF8:IHH:AP1B1:PPARD:PIM1:FZD1:MOSPD3:RXRA:NOTCH1:G6PD	http://www.gsea-msigdb.org/gsea/msigdb/cards/GO_HEART_DEVELOPMENT
GO_bp	GO_ESTABLISHMENT_OF_MITOCHONDRION_LOCALIZATION	23	4	0.000711585	0.0155197	MAP1S:PVRL2:LRPPRC:OPA1	http://www.gsea-msigdb.org/gsea/msigdb/cards/GO_ESTABLISHMENT_OF_MITOCHONDRION_LOCALIZATION
Chemical_and_Genetic_pertubation	BENPORATH_MYC_TARGETS_WITH_EBOX	229	12	0.00102111	0.0155407	SRM:ARF1:APEX1:TSC2:HSD11B2:CFDP1:PER1:ACE:ACE:FASN:ACO2:ACTB:MET	http://www.gsea-msigdb.org/gsea/msigdb/cards/BENPORATH_MYC_TARGETS_WITH_EBOX
Chemical_and_Genetic_pertubation	MONNIER_POSTRADIATION_TUMOR_ESCAPE_UP	397	17	0.0010213	0.0155407	SRM:PC:CCNT1:ZC3H18:SPIRE2:MYBBP1A:INTS2:PNPLA6:GATAD2A:TXN2:EAF1:MYD88:LETM1:FASTKD3:PDAP1:SLC6A8:G6PD	http://www.gsea-msigdb.org/gsea/msigdb/cards/MONNIER_POSTRADIATION_TUMOR_ESCAPE_UP
Curated_gene_sets	STEIN_ESRRA_TARGETS_UP	385	17	0.000730339	0.0156937	HK1:ACADSB:RHOF:CLUH:RAP1GAP2:ATP2A3:EPN3:TJP3:CCDC121:NDUFS1:CRNKL1:ACO2:CEP70:OPA1:NNT:WWC1:PLCXD1	http://www.gsea-msigdb.org/gsea/msigdb/cards/STEIN_ESRRA_TARGETS_UP
microRNA_targets	AATGTGA_MIR23A_MIR23B	420	17	0.00185871	0.0157991	CAMTA1:RCN1:LRP5:B3GNT6:LAMP1:ARF6:PAK6:GLCE:CFDP1:WBP2:HOOK2:NACC1:ZNF579:MET:ATP6V1B2:ERLIN2:NACC2	http://www.gsea-msigdb.org/gsea/msigdb/cards/AATGTGA_MIR23A_MIR23B
GO_bp	GO_REGULATION_OF_CELLULAR_RESPONSE_TO_STRESS	718	26	0.000727644	0.015823	ATF6:PARG:BAG3:MEN1:MAP3K11:MARVELD3:SPIRE2:PER1:NBR1:GRN:RPTOR:MAP2K7:PPP1R15A:AKT1S1:FZD5:SERINC3:NCK1:MECOM:OPA1:RELL1:FZD1:MET:MFHAS1:HSF1:KLF4:NACC2	http://www.gsea-msigdb.org/gsea/msigdb/cards/GO_REGULATION_OF_CELLULAR_RESPONSE_TO_STRESS
Curated_gene_sets	GU_PDEF_TARGETS_DN	40	5	0.000739818	0.0158356	HNF1A:ITGB4:ITGB6:FZD5:PIK3R4	http://www.gsea-msigdb.org/gsea/msigdb/cards/GU_PDEF_TARGETS_DN
TF_targets	TGAYRTCA_ATF3_Q6	546	19	0.00545305	0.0159156	EPHA2:AP2A2:CCDC86:VPS37B:FBXO34:PAK6:SEZ6L2:PER1:CDC42EP4:MKNK2:JUND:RELB:PPP1R15A:MICALL1:TMEM39A:FBXW11:ZNF184:CFTR:STAG2	http://www.gsea-msigdb.org/gsea/msigdb/cards/TGAYRTCA_ATF3_Q6
Curated_gene_sets	RATTENBACHER_BOUND_BY_CELF1	421	18	0.000749333	0.0159771	CDK11B:PRDM16:TMCO1:SUDS3:GOLGA3:INF2:GRN:CHAD:IER2:RFX1:JUND:SLC35F6:KIAA1211L:MYD88:CEP70:FAM83H:PLEC:NACC2	http://www.gsea-msigdb.org/gsea/msigdb/cards/RATTENBACHER_BOUND_BY_CELF1
Chemical_and_Genetic_pertubation	ZWANG_CLASS_3_TRANSIENTLY_INDUCED_BY_EGF	230	12	0.00106006	0.0160566	EPHA2:SLC2A1:NR4A1:KLF13:PER1:GATA6:KLF16:PPP1R15A:ITGA2:WWC1:SLC20A2:KLF4	http://www.gsea-msigdb.org/gsea/msigdb/cards/ZWANG_CLASS_3_TRANSIENTLY_INDUCED_BY_EGF
GO_bp	GO_PEPTIDE_BIOSYNTHETIC_PROCESS	719	26	0.000742438	0.0160971	SESN2:RBM8A:CARS:EIF5:RPLP1:FURIN:PER1:ERBB2:RARA:MRPL12:CNDP2:MKNK2:UPF1:RPS16:PPP1R15A:LRPPRC:PAIP2B:RRBP1:YTHDF1:EEFSEC:NCK1:FXR1:FASTKD3:ITGA2:LARS:RXRA	http://www.gsea-msigdb.org/gsea/msigdb/cards/GO_PEPTIDE_BIOSYNTHETIC_PROCESS
GO_bp	GO_ANTIGEN_PROCESSING_AND_PRESENTATION	221	12	0.000750199	0.0162175	CTSS:ARF1:AP2A2:SPTBN2:ACE:ACE:AP3D1:DNM2:RELB:AP2A1:AP1B1:DCTN4:TAPBP	http://www.gsea-msigdb.org/gsea/msigdb/cards/GO_ANTIGEN_PROCESSING_AND_PRESENTATION
GO_bp	GO_POSITIVE_REGULATION_OF_NERVOUS_SYSTEM_DEVELOPMENT	530	21	0.000756818	0.0163127	AGRN:ARF1:SNW1:RRN3:IST1:RARA:GRN:ARHGDIA:SF3A2:MEGF8:AP2A1:PLXNB2:SHANK3:NCK1:OPA1:FBXO38:TTBK1:FIG4:MYB:FZD1:NOTCH1	http://www.gsea-msigdb.org/gsea/msigdb/cards/GO_POSITIVE_REGULATION_OF_NERVOUS_SYSTEM_DEVELOPMENT
TF_targets	CEBPDELTA_Q6	247	11	0.00562257	0.0163322	GGPS1:ARL3:TNKS1BP1:NR4A1:PAK6:TBC1D10B:ACE:ACE:UBALD2:FOXA2:PDAP1:NOTCH1	http://www.gsea-msigdb.org/gsea/msigdb/cards/CEBPDELTA_Q6
GO_bp	GO_POSITIVE_REGULATION_OF_TRANSFERASE_ACTIVITY	643	24	0.000760015	0.0163336	SERINC2:VAV3:SHC1:MAP3K11:CCNT1:PAK6:RPLP1:CSK:PARN:SRCIN1:ERBB2:DBF4B:ACE:ACE:RPTOR:FZR1:MAP2K7:PAK4:MAPRE3:FZD5:CDC25B:PIK3R4:TTBK1:KLF4:VAV2	http://www.gsea-msigdb.org/gsea/msigdb/cards/GO_POSITIVE_REGULATION_OF_TRANSFERASE_ACTIVITY
GO_bp	GO_ENTRY_INTO_OTHER_ORGANISM_INVOLVED_IN_SYMBIOTIC_INTERACTION	134	9	0.000766151	0.0164175	EPHA2:TRIM62:LAMP1:PVRL2:ITGB6:ITGA2:TRIM26:MET:SLC20A2	http://www.gsea-msigdb.org/gsea/msigdb/cards/GO_ENTRY_INTO_OTHER_ORGANISM_INVOLVED_IN_SYMBIOTIC_INTERACTION
GO_mf	GO_COFACTOR_BINDING	495	20	0.00078962	0.0164421	CCBL2:P4HA1:ACADSB:PC:IVD:GPT2:HSD11B2:FASN:HADHA:CYP20A1:NDUFS1:SPTLC3:ACO2:DHFRL1:MTRR:NNT:GMDS:PLOD3:NDOR1:G6PD	http://www.gsea-msigdb.org/gsea/msigdb/cards/GO_COFACTOR_BINDING
Cancer_modules	MODULE_5	433	18	0.0010302	0.0164451	HSPG2:SCNN1A:NR4A1:PER1:GRN:SECTM1:DNM2:CD97:BCAM:PPP1R15A:LAMA5:CDC42EP1:MGLL:SOD3:PIM1:ZYX:PLEC:TCEAL4	http://www.gsea-msigdb.org/gsea/msigdb/cards/MODULE_5
GO_bp	GO_ENDOMEMBRANE_SYSTEM_ORGANIZATION	422	18	0.000769911	0.0164501	ARV1:VPS37C:SYT7:VPS37B:MTSS1L:IST1:AP3D1:RFX2:CAMSAP3:DNM2:HOOK2:PVRL2:TRAPPC12:RAB3GAP1:MICALL1:BAIAP2L2:GAK:REEP4	http://www.gsea-msigdb.org/gsea/msigdb/cards/GO_ENDOMEMBRANE_SYSTEM_ORGANIZATION
Computational_gene_sets	MODULE_33	379	17	0.000613709	0.0164973	EPHA2:HSPG2:PLCB3:TNFRSF1A:SCNN1A:PTMS:HNF1A:FURIN:ERBB2:EVPL:SECTM1:CDC42EP1:SOD3:ARL4A:TLE1:KLF4:RXRA	http://www.gsea-msigdb.org/gsea/msigdb/cards/MODULE_33
Computational_gene_sets	MODULE_123	247	13	0.000615285	0.0164973	RLF:ARL3:MEN1:HNF1A:BDKRB1:PER1:RARA:ZNF516:RFX2:JUND:ELL:BRD1:TLE1	http://www.gsea-msigdb.org/gsea/msigdb/cards/MODULE_123
GO_bp	GO_GLYCEROLIPID_BIOSYNTHETIC_PROCESS	222	12	0.000780355	0.0165769	ARF1:GPAM:PITPNM3:SREBF1:PIGN:AGPAT3:INPP5J:PIK3R4:AGPAT1:FIG4:ACHE:AGK	http://www.gsea-msigdb.org/gsea/msigdb/cards/GO_GLYCEROLIPID_BIOSYNTHETIC_PROCESS
GO_bp	GO_MULTI_MULTICELLULAR_ORGANISM_PROCESS	222	12	0.000780355	0.0165769	SLC2A1:MEN1:HSD11B2:RARA:DAZAP1:SPHK2:EPN1:IHH:ITGA2:PPARD:HSF1:RXRA	http://www.gsea-msigdb.org/gsea/msigdb/cards/GO_MULTI_MULTICELLULAR_ORGANISM_PROCESS
Hallmark_gene_sets	HALLMARK_P53_PATHWAY	200	10	0.00364967	0.0165894	EPHA2:EPS8L2:ST14:ITGB4:MKNK2:PPP1R15A:PLXNB2:KLF4:RXRA:NOTCH1	http://www.gsea-msigdb.org/gsea/msigdb/cards/HALLMARK_P53_PATHWAY
Hallmark_gene_sets	HALLMARK_GLYCOLYSIS	200	10	0.00364967	0.0165894	AGRN:P4HA1:ECD:CHST1:PC:GLCE:B3GNT3:IDUA:MET:G6PD	http://www.gsea-msigdb.org/gsea/msigdb/cards/HALLMARK_GLYCOLYSIS
Curated_gene_sets	LIM_MAMMARY_LUMINAL_MATURE_UP	108	8	0.00078643	0.016639	SLC22A18:HSD11B2:PAK4:PROM2:MLPH:LAMA5:MYB:G6PD	http://www.gsea-msigdb.org/gsea/msigdb/cards/LIM_MAMMARY_LUMINAL_MATURE_UP
Curated_gene_sets	KEGG_T_CELL_RECEPTOR_SIGNALING_PATHWAY	108	8	0.00078643	0.016639	VAV3:PAK6:MAP2K7:PAK4:CBLC:NCK1:MAPK13:VAV2	http://www.gsea-msigdb.org/gsea/msigdb/cards/KEGG_T_CELL_RECEPTOR_SIGNALING_PATHWAY
Curated_gene_sets	CHEN_METABOLIC_SYNDROM_NETWORK	1211	38	0.000798277	0.016825	ATP13A2:CTSS:UNC5B:ZNF503:RCN1:PRR5L:RAB3IL1:SCNN1A:MTHFS:LASP1:GRN:ACE:ACE:SMIM5:ARHGDIA:GATA6:CNDP2:STXBP2:CD97:MYO9B:GMIP:RELB:SLC35F6:RAB11FIP5:FZD5:ABHD12:DGCR2:LDOC1L:PLXNB2:EAF1:ATP6V1A:FAM105A:ARHGAP18:MFHAS1:ATP6V1B2:REEP4:TONSL:TSPAN6:SLC6A8	http://www.gsea-msigdb.org/gsea/msigdb/cards/CHEN_METABOLIC_SYNDROM_NETWORK
Curated_gene_sets	KRIGE_RESPONSE_TO_TOSEDOSTAT_24HR_UP	762	27	0.000801357	0.0168254	SESN2:VPS45:CTSS:RIT1:GGPS1:FAM149B1:CARS:RCN1:ATG2A:LRP10:CCDC88C:EIF5:GPT2:RARA:NKIRAS2:NBR1:UBALD2:RAB4B:TMEM143:PPP1R15A:ATF5:YPEL5:FIG4:TTYH3:KLF4:ZER1:G6PD	http://www.gsea-msigdb.org/gsea/msigdb/cards/KRIGE_RESPONSE_TO_TOSEDOSTAT_24HR_UP
Canonical_Pathways	PID_EPHA2_FWD_PATHWAY	19	4	0.000329845	0.0168681	EPHA2:VAV3:SHC1:VAV2	http://www.gsea-msigdb.org/gsea/msigdb/cards/PID_EPHA2_FWD_PATHWAY
Chemical_and_Genetic_pertubation	BURTON_ADIPOGENESIS_5	114	8	0.00111927	0.016876	PEX14:PC:IVD:MRPL12:MKNK2:ACO2:RPP14:G6PD	http://www.gsea-msigdb.org/gsea/msigdb/cards/BURTON_ADIPOGENESIS_5
Immunologic_signatures	GSE14413_UNSTIM_VS_IFNB_STIM_NIH3T3_CELLS_UP	171	9	0.00407646	0.0170769	SDF4:ATP13A2:CDC42BPG:PRR14:RAB11FIP5:RPP14:FAF2:ARL4A:ZYX	http://www.gsea-msigdb.org/gsea/msigdb/cards/GSE14413_UNSTIM_VS_IFNB_STIM_NIH3T3_CELLS_UP
Canonical_Pathways	BIOCARTA_INTEGRIN_PATHWAY	34	5	0.000342004	0.0170924	SHC1:CAPN1:CSK:BCR:ZYX	http://www.gsea-msigdb.org/gsea/msigdb/cards/BIOCARTA_INTEGRIN_PATHWAY
Chemical_and_Genetic_pertubation	TAGHAVI_NEOPLASTIC_TRANSFORMATION	12	3	0.00114391	0.017169	AGRN:MCF2L:ACTN4	http://www.gsea-msigdb.org/gsea/msigdb/cards/TAGHAVI_NEOPLASTIC_TRANSFORMATION
Chemical_and_Genetic_pertubation	SHIPP_DLBCL_CURED_VS_FATAL_DN	44	5	0.00115078	0.0171913	GUCY2C:HADHA:LRPPRC:GTF2E1:TLE1	http://www.gsea-msigdb.org/gsea/msigdb/cards/SHIPP_DLBCL_CURED_VS_FATAL_DN
Chemical_and_Genetic_pertubation	VECCHI_GASTRIC_CANCER_ADVANCED_VS_EARLY_DN	142	9	0.0011558	0.0171913	EPN3:DOT1L:MLPH:ABHD12:CHCHD10:BTD:XRCC4:GMDS:CFTR	http://www.gsea-msigdb.org/gsea/msigdb/cards/VECCHI_GASTRIC_CANCER_ADVANCED_VS_EARLY_DN
GO_bp	GO_GLYCEROLIPID_CATABOLIC_PROCESS	61	6	0.000812768	0.0172157	PNPLA2:DAGLA:PLA2G4F:PNPLA6:ABHD12:MGLL	http://www.gsea-msigdb.org/gsea/msigdb/cards/GO_GLYCEROLIPID_CATABOLIC_PROCESS
Chemical_and_Genetic_pertubation	FERRANDO_T_ALL_WITH_MLL_ENL_FUSION_UP	89	7	0.00116704	0.0172806	SULT1A3:SLC7A5:USF2:MBOAT7:SERINC3:PLEC:G6PD	http://www.gsea-msigdb.org/gsea/msigdb/cards/FERRANDO_T_ALL_WITH_MLL_ENL_FUSION_UP
GO_cc	GO_MITOCHONDRIAL_ENVELOPE	725	25	0.00177949	0.0172939	DNAJC11:HK1:COX15:GPAM:ULK1:ATP5EP2:COX16:CLPX:SPNS1:COASY:MRPL12:TIMM21:PPP1R15A:HADHA:RAB11FIP5:NDUFS1:FAM210B:CHCHD10:DHFRL1:QTRTD1:OPA1:LETM1:NNT:AGK:ABCB8	http://www.gsea-msigdb.org/gsea/msigdb/cards/GO_MITOCHONDRIAL_ENVELOPE
Curated_gene_sets	YAMAZAKI_TCEB3_TARGETS_DN	193	11	0.000828828	0.0173361	ULK1:RFX2:KLF2:LTBP4:FZD5:SULF2:FXR1:WWC1:PIM1:ARL4A:FGD1	http://www.gsea-msigdb.org/gsea/msigdb/cards/YAMAZAKI_TCEB3_TARGETS_DN
Canonical_Pathways	REACTOME_HIV_INFECTION	233	13	0.000354797	0.0173377	ARF1:AP2A2:VPS37C:CCNT1:VPS37B:FURIN:ELL:AP2A1:AP1B1:GTF2E1:NELFA:XRCC4:SKP1	http://www.gsea-msigdb.org/gsea/msigdb/cards/REACTOME_HIV_INFECTION
Curated_gene_sets	WANG_LMO4_TARGETS_UP	355	16	0.000833977	0.0173431	TMEM201:SLC2A1:ABTB2:SYT7:MTA1:FBXL16:GRN:RFX1:BCAM:FBXO46:ATF5:PROM2:NDRG3:SUSD2:NNT:FAM104B	http://www.gsea-msigdb.org/gsea/msigdb/cards/WANG_LMO4_TARGETS_UP
Curated_gene_sets	SA_B_CELL_RECEPTOR_COMPLEXES	24	4	0.000841774	0.0173431	VAV3:SHC1:BCR:VAV2	http://www.gsea-msigdb.org/gsea/msigdb/cards/SA_B_CELL_RECEPTOR_COMPLEXES
Curated_gene_sets	MAGRANGEAS_MULTIPLE_MYELOMA_IGLL_VS_IGLK_DN	24	4	0.000841774	0.0173431	PNPLA6:LTBP4:PVRL2:PRKD2	http://www.gsea-msigdb.org/gsea/msigdb/cards/MAGRANGEAS_MULTIPLE_MYELOMA_IGLL_VS_IGLK_DN
Curated_gene_sets	BIOCARTA_WNT_PATHWAY	24	4	0.000841774	0.0173431	HNF1A:PPARD:FZD1:TLE1	http://www.gsea-msigdb.org/gsea/msigdb/cards/BIOCARTA_WNT_PATHWAY
Curated_gene_sets	BUYTAERT_PHOTODYNAMIC_THERAPY_STRESS_DN	648	24	0.000844978	0.0173441	EPHA2:RBM8A:AP2A2:COX16:IVD:PCSK6:HCFC1R1:PEX12:PIGN:ZNF93:ZNF112:MLPH:TXN2:BTD:CTDSPL:ASTE1:WWC1:AGPAT1:PPARD:FBXL18:FZD1:ERLIN2:FOCAD:PLCXD1	http://www.gsea-msigdb.org/gsea/msigdb/cards/BUYTAERT_PHOTODYNAMIC_THERAPY_STRESS_DN
TF_targets	ACAWNRNSRCGG_UNKNOWN	64	5	0.00601782	0.0173975	ARF1:NR4A1:SMPD3:PTBP1:PAK4	http://www.gsea-msigdb.org/gsea/msigdb/cards/ACAWNRNSRCGG_UNKNOWN
GO_bp	GO_CELLULAR_CHEMICAL_HOMEOSTASIS	803	28	0.000824181	0.0174073	GPR157:ATP13A2:TMCO1:ARF1:HK1:PLCB3:MEN1:LRP5:P2RY2:C2CD2L:AACS:BDKRB1:ATP2A3:GRN:AP3D1:ATP13A1:GIPR:TRPM4:RAB11FIP5:FOXA2:ATP6V1A:OPA1:LETM1:SKP1:CFTR:ATP6V1B2:CDK16:ATP7A	http://www.gsea-msigdb.org/gsea/msigdb/cards/GO_CELLULAR_CHEMICAL_HOMEOSTASIS
GO_bp	GO_WATER_SOLUBLE_VITAMIN_METABOLIC_PROCESS	84	7	0.00082874	0.0174265	SLC2A1:PC:MTHFS:SLC52A3:BTD:DHFRL1:MTRR	http://www.gsea-msigdb.org/gsea/msigdb/cards/GO_WATER_SOLUBLE_VITAMIN_METABOLIC_PROCESS
GO_bp	GO_LUNG_ALVEOLUS_DEVELOPMENT	41	5	0.000830171	0.0174265	STK40:SMPD3:GATA6:CIC:ATP7A	http://www.gsea-msigdb.org/gsea/msigdb/cards/GO_LUNG_ALVEOLUS_DEVELOPMENT
GO_bp	GO_RESPONSE_TO_PEPTIDE_HORMONE	425	18	0.000834576	0.0174265	SESN2:SLC2A1:SHC1:MEN1:NR4A1:APEX1:CSK:TSC2:HSD11B2:MYO1C:SREBF1:HADHA:ATP6V1A:NCK1:OPA1:ATP6V1B2:HSF1:DENND4C	http://www.gsea-msigdb.org/gsea/msigdb/cards/GO_RESPONSE_TO_PEPTIDE_HORMONE
GO_bp	GO_REGULATION_OF_INTRACELLULAR_TRANSPORT	425	18	0.000834576	0.0174265	ATP13A2:ARF1:ARV1:BAG3:PRR5L:SYT7:LAMP1:MYO1C:SREBF1:GIT1:ERBB2:STXBP2:NAPA:RAB3GAP1:FZD5:WWC1:ZC3H3:ABCA2	http://www.gsea-msigdb.org/gsea/msigdb/cards/GO_REGULATION_OF_INTRACELLULAR_TRANSPORT
Canonical_Pathways	KEGG_LYSOSOME	121	9	0.000364573	0.0174282	CTSS:SMPD1:LAMP1:GAA:AP3D1:AP1B1:ARSA:IDUA:ABCA2	http://www.gsea-msigdb.org/gsea/msigdb/cards/KEGG_LYSOSOME
GO_cc	GO_COATED_MEMBRANE	96	7	0.00181235	0.0174438	AP2A2:AP5B1:AP3D1:AP2A1:AP1B1:BAIAP2L2:VPS41	http://www.gsea-msigdb.org/gsea/msigdb/cards/GO_COATED_MEMBRANE
GO_bp	GO_PROTEIN_LOCALIZATION_TO_ENDOSOME	24	4	0.000841774	0.0174775	TOLLIP:ARF6:VPS35:MICALL1	http://www.gsea-msigdb.org/gsea/msigdb/cards/GO_PROTEIN_LOCALIZATION_TO_ENDOSOME
GO_bp	GO_RESPIRATORY_CHAIN_COMPLEX_IV_ASSEMBLY	24	4	0.000841774	0.0174775	COX15:COX16:TIMM21:FASTKD3	http://www.gsea-msigdb.org/gsea/msigdb/cards/GO_RESPIRATORY_CHAIN_COMPLEX_IV_ASSEMBLY
GO_bp	GO_PURINE_CONTAINING_COMPOUND_METABOLIC_PROCESS	164	10	0.000844752	0.0174899	EPHA2:PARG:GPAM:CLPX:SULT1A3:FASN:NDUFS1:ATP6V1A:OPA1:ATP6V1B2	http://www.gsea-msigdb.org/gsea/msigdb/cards/GO_PURINE_CONTAINING_COMPOUND_METABOLIC_PROCESS
GO_bp	GO_NEGATIVE_REGULATION_OF_MOLECULAR_FUNCTION	1131	36	0.000847145	0.0174902	PEX14:SMPD1:MEN1:LRP5:SCG5:CSK:FURIN:WFIKKN1:TSC2:GLIS2:ZFPM1:WDR81:SRCIN1:ACE:ACE:RPTOR:MLLT1:CAMSAP3:ELL:GMIP:PPP1R14A:CBLC:PPP1R15A:AKT1S1:FOXA2:NCK1:ZFYVE28:MTRR:FAF2:PIM1:TTBK1:ACTB:MET:TONSL:KLF4:NOTCH1:ATP7A	http://www.gsea-msigdb.org/gsea/msigdb/cards/GO_NEGATIVE_REGULATION_OF_MOLECULAR_FUNCTION
Chemical_and_Genetic_pertubation	CUI_TCF21_TARGETS_2_DN	823	28	0.00118844	0.0175189	CTSS:CDC42BPG:GOLGA3:HEATR5A:INF2:MYO1C:ATP2A3:LASP1:ZBTB7C:ARHGEF18:CD97:YPEL5:HEATR5B:CYP20A1:SERINC3:SULF2:EAF1:CTDSPL:MGLL:ITGA2:GMDS:MED23:KIAA1147:KLF4:HSDL2:SHROOM2:ATP7A:STAG2	http://www.gsea-msigdb.org/gsea/msigdb/cards/CUI_TCF21_TARGETS_2_DN
TF_targets	E2F_Q2	182	9	0.00609222	0.0175295	PRDM16:TMEM57:ADC:ZNF362:RLF:KCNQ4:ATPAF1:CSDE1:ZNF503	http://www.gsea-msigdb.org/gsea/msigdb/cards/E2F_Q2
Chemical_and_Genetic_pertubation	SHEPARD_CRUSH_AND_BURN_MUTANT_UP	202	11	0.00119999	0.017539	HSDL1:MYBBP1A:MRPL12:MKNK2:KLF2:PPP1R14A:CIC:CHCHD10:SLC12A7:PIM1:AGK	http://www.gsea-msigdb.org/gsea/msigdb/cards/SHEPARD_CRUSH_AND_BURN_MUTANT_UP
Chemical_and_Genetic_pertubation	FOSTER_TOLERANT_MACROPHAGE_DN	403	17	0.00120043	0.017539	AGRN:RCN1:ABTB2:PRR5L:VEZT:GOLGA3:RP11-307N16.6:SPATA13:MCF2L:SECTM1:PVRL2:FZD5:TRIM26:PIM1:ARL4A:FZD1:ZYX:NOTCH1	http://www.gsea-msigdb.org/gsea/msigdb/cards/FOSTER_TOLERANT_MACROPHAGE_DN
GO_mf	GO_LIPID_BINDING	726	26	0.000853538	0.0175509	ATP13A2:SNX7:SHC1:AP2A2:KCNQ1:SYT7:SPTBN2:C2CD2L:MCF2L:PLA2G4F:HSD11B2:MTSS1L:PITPNM3:RARA:EPN3:EPN1:PROM2:FZD5:MICALL1:BAIAP2L2:OPA1:ZFYVE28:ARAP3:PPARD:ERLIN2:RXRA	http://www.gsea-msigdb.org/gsea/msigdb/cards/GO_LIPID_BINDING
Cancer_modules	MODULE_87	44	5	0.00115078	0.0177137	RIT1:ARF1:ARL3:SCG5:OPA1	http://www.gsea-msigdb.org/gsea/msigdb/cards/MODULE_87
Immunologic_signatures	GSE10211_UV_INACT_SENDAI_VS_LIVE_SENDAI_VIRUS_TRACHEAL_EPITHELIAL_CELLS_UP	172	9	0.00423455	0.017724	CARS:ABTB2:HEATR5A:ARID3B:RAB11FIP4:AKT1S1:IL17RA:TTYH3:SNAPC4	http://www.gsea-msigdb.org/gsea/msigdb/cards/GSE10211_UV_INACT_SENDAI_VS_LIVE_SENDAI_VIRUS_TRACHEAL_EPITHELIAL_CELLS_UP
GO_bp	GO_RNA_CATABOLIC_PROCESS	391	17	0.000865437	0.0178033	CSDE1:RBM8A:RNASEL:PRPF18:PRR5L:TNKS1BP1:APEX1:RPLP1:PARN:EDC4:UPF1:RPS16:NBAS:LRPPRC:MYD88:FXR1:FASTKD3	http://www.gsea-msigdb.org/gsea/msigdb/cards/GO_RNA_CATABOLIC_PROCESS
GO_bp	GO_RESPONSE_TO_FUNGICIDE	11	3	0.000869575	0.0178033	KLF2:KLF4:EHMT1	http://www.gsea-msigdb.org/gsea/msigdb/cards/GO_RESPONSE_TO_FUNGICIDE
GO_bp	GO_MITRAL_VALVE_DEVELOPMENT	11	3	0.000869575	0.0178033	SMAD6:ZFPM1:NOTCH1	http://www.gsea-msigdb.org/gsea/msigdb/cards/GO_MITRAL_VALVE_DEVELOPMENT
microRNA_targets	CTACCTC_LET7A_LET7B_LET7C_LET7D_LET7E_LET7F_MIR98_LET7G_LET7I	390	16	0.00218296	0.0178679	ZNF362:STK40:SYT7:DAGLA:B3GNT6:PLEKHG6:ARID3B:CLUH:RAB11FIP4:INTS2:DOT1L:PNKD:HIC2:MGLL:ZC3H3:RNF20	http://www.gsea-msigdb.org/gsea/msigdb/cards/CTACCTC_LET7A_LET7B_LET7C_LET7D_LET7E_LET7F_MIR98_LET7G_LET7I
GO_bp	GO_RESPONSE_TO_REACTIVE_OXYGEN_SPECIES	225	12	0.000876964	0.0179047	SESN2:APEX1:SMPD3:DNM2:KLF2:SOD3:MAPK13:MYB:MET:HSF1:KLF4:ATP7A	http://www.gsea-msigdb.org/gsea/msigdb/cards/GO_RESPONSE_TO_REACTIVE_OXYGEN_SPECIES
GO_bp	GO_POSITIVE_REGULATION_OF_FAT_CELL_DIFFERENTIATION	62	6	0.000886291	0.0179072	PRDM16:LRP5:AAMDC:ZBTB7C:TRPM4:PPARD	http://www.gsea-msigdb.org/gsea/msigdb/cards/GO_POSITIVE_REGULATION_OF_FAT_CELL_DIFFERENTIATION
GO_bp	GO_PROTEIN_TRANSMEMBRANE_TRANSPORT	62	6	0.000886291	0.0179072	PEX14:LONP2:PEX12:TIMM21:BCR:PEX2	http://www.gsea-msigdb.org/gsea/msigdb/cards/GO_PROTEIN_TRANSMEMBRANE_TRANSPORT
GO_bp	GO_PROTEIN_LOCALIZATION_TO_VACUOLE	62	6	0.000886291	0.0179072	VPS37C:VPS37B:VTI1B:AP3D1:PIK3R4:LARS	http://www.gsea-msigdb.org/gsea/msigdb/cards/GO_PROTEIN_LOCALIZATION_TO_VACUOLE
GO_bp	GO_SECONDARY_ALCOHOL_METABOLIC_PROCESS	85	7	0.000889268	0.0179072	ARV1:SMPD1:APOBR:SREBF1:PPARD:ERLIN2:RXRA	http://www.gsea-msigdb.org/gsea/msigdb/cards/GO_SECONDARY_ALCOHOL_METABOLIC_PROCESS
GO_bp	GO_RETROGRADE_TRANSPORT_ENDOSOME_TO_GOLGI	85	7	0.000889268	0.0179072	VPS26B:HEATR5A:VTI1B:TMEM87A:TBC1D10B:VPS35:HEATR5B	http://www.gsea-msigdb.org/gsea/msigdb/cards/GO_RETROGRADE_TRANSPORT_ENDOSOME_TO_GOLGI
Curated_gene_sets	BROWNE_HCMV_INFECTION_12HR_UP	110	8	0.000887069	0.0180065	CAMTA1:CCDC86:CFDP1:FUT3:IL17RA:ITGA2:ZNF184:SLC6A8	http://www.gsea-msigdb.org/gsea/msigdb/cards/BROWNE_HCMV_INFECTION_12HR_UP
Curated_gene_sets	WOOD_EBV_EBNA1_TARGETS_UP	110	8	0.000887069	0.0180065	BAG3:PNMA1:ARHGDIA:FASN:PTBP1:SF3A2:SF3B1:DGCR2	http://www.gsea-msigdb.org/gsea/msigdb/cards/WOOD_EBV_EBNA1_TARGETS_UP
Curated_gene_sets	DOANE_BREAST_CANCER_ESR1_UP	110	8	0.000887069	0.0180065	VAV3:ACADSB:SSH3:SCNN1A:CHAD:TJP3:MLPH:MYB	http://www.gsea-msigdb.org/gsea/msigdb/cards/DOANE_BREAST_CANCER_ESR1_UP
TF_targets	MYOD_Q6	251	11	0.00631867	0.0180957	KCNQ4:ACADSB:C2CD2L:HSD11B2:CASKIN2:ITGB4:WWC1:FBXW11:FIG4:ARL4A:HR	http://www.gsea-msigdb.org/gsea/msigdb/cards/MYOD_Q6
Chemical_and_Genetic_pertubation	BOYAULT_LIVER_CANCER_SUBCLASS_G1_UP	116	8	0.00125229	0.0182161	RBM8A:ST14:TJP3:HOOK2:CRNKL1:HIC2:IDUA:MAPK13	http://www.gsea-msigdb.org/gsea/msigdb/cards/BOYAULT_LIVER_CANCER_SUBCLASS_G1_UP
KEGG	KEGG_T_CELL_RECEPTOR_SIGNALING_PATHWAY	108	8	0.00078643	0.0182845	VAV3:PAK6:MAP2K7:PAK4:CBLC:NCK1:MAPK13:VAV2	http://www.gsea-msigdb.org/gsea/msigdb/cards/KEGG_T_CELL_RECEPTOR_SIGNALING_PATHWAY
GO_bp	GO_POSITIVE_REGULATION_OF_CELL_DEVELOPMENT	538	21	0.000913279	0.0183404	ARF1:SNW1:RRN3:IST1:RARA:GRN:ARHGDIA:SF3A2:DNM2:MEGF8:AP2A1:PLXNB2:SHANK3:NCK1:OPA1:FBXO38:TTBK1:FIG4:MYB:FZD1:NOTCH1	http://www.gsea-msigdb.org/gsea/msigdb/cards/GO_POSITIVE_REGULATION_OF_CELL_DEVELOPMENT
GO_bp	GO_PROTEIN_CONTAINING_COMPLEX_DISASSEMBLY	324	15	0.000915988	0.0183447	PEX14:ADD3:SPTBN2:IST1:GABARAPL2:MRPL12:CAMSAP3:MAP1S:UPF1:NAPA:FZD5:CHCHD10:SH3BP1:GAK:FZD1	http://www.gsea-msigdb.org/gsea/msigdb/cards/GO_PROTEIN_CONTAINING_COMPLEX_DISASSEMBLY
Chemical_and_Genetic_pertubation	HOFFMANN_IMMATURE_TO_MATURE_B_LYMPHOCYTE_DN	45	5	0.00127561	0.0183933	VPS45:ZFPM1:STXBP2:USF2:MYB	http://www.gsea-msigdb.org/gsea/msigdb/cards/HOFFMANN_IMMATURE_TO_MATURE_B_LYMPHOCYTE_DN
Chemical_and_Genetic_pertubation	BURTON_ADIPOGENESIS_PEAK_AT_2HR	45	5	0.00127561	0.0183933	BAG3:CAPN1:NR4A1:PPP1R15A:KLF4	http://www.gsea-msigdb.org/gsea/msigdb/cards/BURTON_ADIPOGENESIS_PEAK_AT_2HR
GO_bp	GO_TISSUE_REMODELING	166	10	0.000926854	0.0184944	EPHA2:SYT7:CAPN1:LRP5:CSK:ACE:ACE:EFNA2:IHH:BCR:ATP7A	http://www.gsea-msigdb.org/gsea/msigdb/cards/GO_TISSUE_REMODELING
GO_bp	GO_ADIPOSE_TISSUE_DEVELOPMENT	42	5	0.000928496	0.0184944	LRP5:AACS:ZNF516:TRPM4:PPARD	http://www.gsea-msigdb.org/gsea/msigdb/cards/GO_ADIPOSE_TISSUE_DEVELOPMENT
TF_targets	ETS_Q4	252	11	0.00650283	0.0185361	WDR11:CD248:KLF13:PLA2G4F:FURIN:EPN3:GATAD2A:ZNF296:PIK3R4:AGPAT1:PDAP1	http://www.gsea-msigdb.org/gsea/msigdb/cards/ETS_Q4
GO_bp	GO_RESPIRATORY_SYSTEM_DEVELOPMENT	196	11	0.000940142	0.018617	STK40:SMPD3:SREBF1:RARA:GATA6:KLF2:CIC:LAMA5:PLOD3:NOTCH1:ATP7A	http://www.gsea-msigdb.org/gsea/msigdb/cards/GO_RESPIRATORY_SYSTEM_DEVELOPMENT
GO_bp	GO_AMINOGLYCAN_BIOSYNTHETIC_PROCESS	111	8	0.000941122	0.018617	AGRN:HSPG2:CHST1:B3GNT6:GLCE:SMPD3:B3GNT3:AP2A1	http://www.gsea-msigdb.org/gsea/msigdb/cards/GO_AMINOGLYCAN_BIOSYNTHETIC_PROCESS
GO_bp	GO_EMBRYONIC_MORPHOGENESIS	577	22	0.000944569	0.018617	EPHA2:KCNQ4:LRP5:ST14:TSC2:MMP15:RARA:ITGB4:GATA6:MEGF8:FZD5:IHH:FOXA2:LAMA5:BCR:PLXNB2:ITGA2:HOXA7:FZD1:KLF4:DFNB31:NOTCH1	http://www.gsea-msigdb.org/gsea/msigdb/cards/GO_EMBRYONIC_MORPHOGENESIS
GO_bp	GO_HISTONE_METHYLATION	138	9	0.000944782	0.018617	PRDM16:RLF:MEN1:SNW1:DOT1L:MECOM:MYB:RNF20:EHMT1	http://www.gsea-msigdb.org/gsea/msigdb/cards/GO_HISTONE_METHYLATION
Cancer_modules	MODULE_55	826	28	0.00125366	0.0186319	HSPG2:P4HA1:KCNQ1:SCNN1A:NR4A1:SCG5:IVD:MTHFS:FURIN:HSD11B2:ATP2A3:PER1:GRN:EFNA2:FZR1:DNM2:BCAM:PVRL2:ATF5:IHH:CDC42EP1:MGLL:SOD3:WWC1:SLC22A1:LRCH4:ZYX:PLEC	http://www.gsea-msigdb.org/gsea/msigdb/cards/MODULE_55
Curated_gene_sets	REACTOME_ACTIVATION_OF_GENE_EXPRESSION_BY_SREBF_SREBP	42	5	0.000928496	0.0187781	GGPS1:GPAM:SREBF1:FASN:RXRA	http://www.gsea-msigdb.org/gsea/msigdb/cards/REACTOME_ACTIVATION_OF_GENE_EXPRESSION_BY_SREBF_SREBP
GO_cc	GO_CLATHRIN_COATED_VESICLE	184	10	0.00200267	0.0187792	AP2A2:FURIN:EPN3:DNM2:AP2A1:FZD5:AP1B1:VPS41:CFTR:ATP7A	http://www.gsea-msigdb.org/gsea/msigdb/cards/GO_CLATHRIN_COATED_VESICLE
GO_cc	GO_LATE_ENDOSOME_MEMBRANE	125	8	0.00201453	0.0187792	ATP13A2:VPS37C:VPS37B:VTI1B:WDR81:MICALL1:FIG4:VPS41	http://www.gsea-msigdb.org/gsea/msigdb/cards/GO_LATE_ENDOSOME_MEMBRANE
GO_cc	GO_TRANSPORT_VESICLE	387	16	0.00202133	0.0187792	ATP13A2:ADC:SLC6A9:VPS45:SYT7:RAB1B:LAMP1:VTI1B:SCAMP2:FURIN:SREBF1:AP2A1:RAB11FIP5:BLOC1S5:CDK16:ATP7A	http://www.gsea-msigdb.org/gsea/msigdb/cards/GO_TRANSPORT_VESICLE
GO_cc	GO_AZUROPHIL_GRANULE	154	9	0.00202612	0.0187792	TOLLIP:LAMP1:IST1:GRN:GAA:STXBP2:ARSA:FAF2:BRI3	http://www.gsea-msigdb.org/gsea/msigdb/cards/GO_AZUROPHIL_GRANULE
GO_bp	GO_PROTEOLYSIS	1744	50	0.00096143	0.0188944	ATP13A2:CTSS:TOLLIP:VPS37C:CAPN1:ST14:SUDS3:VPS37B:MTA1:OTUD7A:SCG5:UBR1:CLPX:FURIN:PCSK6:WFIKKN1:FBXL16:LONP2:MMP15:IST1:GABARAPL2:WDR81:GRN:ACE:ACE:AMZ2:FOXK2:CNDP2:FZR1:DPP9:DDA1:LTBP4:CBLC:TRAPPC12:RMND5A:IHH:RNPEPL1:WDR48:SKP1:FBXW11:FAF2:TTBK1:FBXL18:ACTB:ANKIB1:CFTR:ERLIN2:HSF1:RNF20:KLF4:RBMX	http://www.gsea-msigdb.org/gsea/msigdb/cards/GO_PROTEOLYSIS
Curated_gene_sets	GOTZMANN_EPITHELIAL_TO_MESENCHYMAL_TRANSITION_DN	196	11	0.000940142	0.0188991	AP2A2:SLC22A18:CBX1:ITGB4:GNA11:IER2:FOXA2:ATP6V1A:CFTR:TLE1:KLF4	http://www.gsea-msigdb.org/gsea/msigdb/cards/GOTZMANN_EPITHELIAL_TO_MESENCHYMAL_TRANSITION_DN
Curated_gene_sets	KEGG_PATHWAYS_IN_CANCER	325	15	0.000944734	0.0188991	E2F2:SLC2A1:ERBB2:RARA:CBLC:FZD5:LAMA5:BCR:MECOM:ITGA2:PPARD:FZD1:MET:LAMC3:RXRA	http://www.gsea-msigdb.org/gsea/msigdb/cards/KEGG_PATHWAYS_IN_CANCER
Curated_gene_sets	LIU_SOX4_TARGETS_UP	138	9	0.000944782	0.0188991	LASP1:TMEM143:YPEL5:TMEM184B:BPGM:ERLIN2:TLE1:HSDL2:ATP7A	http://www.gsea-msigdb.org/gsea/msigdb/cards/LIU_SOX4_TARGETS_UP
KEGG	KEGG_PATHWAYS_IN_CANCER	325	15	0.000944734	0.0189859	E2F2:SLC2A1:ERBB2:RARA:CBLC:FZD5:LAMA5:BCR:MECOM:ITGA2:PPARD:FZD1:MET:LAMC3:RXRA	http://www.gsea-msigdb.org/gsea/msigdb/cards/KEGG_PATHWAYS_IN_CANCER
KEGG	KEGG_ERBB_SIGNALING_PATHWAY	87	7	0.00102075	0.0189859	SHC1:PAK6:ERBB2:MAP2K7:PAK4:CBLC:NCK1	http://www.gsea-msigdb.org/gsea/msigdb/cards/KEGG_ERBB_SIGNALING_PATHWAY
TF_targets	TGCGCANK_UNKNOWN	557	19	0.00669178	0.018986	P4HA1:ZNF503:ARL3:TOLLIP:RAB1B:ALG9:ALG9:C2CD2L:SNW1:MAP2K7:TECR:USF2:RPS16:TMEM143:TRAPPC12:MAPRE3:TMEM39A:PLOD3:HR:CDK16	http://www.gsea-msigdb.org/gsea/msigdb/cards/TGCGCANK_UNKNOWN
Reactome	REACTOME_HIV_INFECTION	233	13	0.000354797	0.0189943	ARF1:AP2A2:VPS37C:CCNT1:VPS37B:FURIN:ELL:AP2A1:AP1B1:GTF2E1:NELFA:XRCC4:SKP1	http://www.gsea-msigdb.org/gsea/msigdb/cards/REACTOME_HIV_INFECTION
Curated_gene_sets	LAIHO_COLORECTAL_CANCER_SERRATED_DN	86	7	0.000953226	0.0189989	MTA1:CLCN7:FBXO46:CCDC9:BRD1:GTF2IRD1:CDK16	http://www.gsea-msigdb.org/gsea/msigdb/cards/LAIHO_COLORECTAL_CANCER_SERRATED_DN
GO_bp	GO_CYTOKINESIS	167	10	0.000970294	0.0190178	ARF1:ARL3:INCENP:IST1:SPIRE2:GIT1:RAB11FIP4:SEPT9:CDC25B:PIK3R4	http://www.gsea-msigdb.org/gsea/msigdb/cards/GO_CYTOKINESIS
GO_cc	GO_PHAGOCYTIC_VESICLE_MEMBRANE	73	6	0.00207753	0.0190789	SYT7:LAMP1:DNM2:PIK3R4:TAPBP:ATP7A	http://www.gsea-msigdb.org/gsea/msigdb/cards/GO_PHAGOCYTIC_VESICLE_MEMBRANE
Canonical_Pathways	REACTOME_METABOLISM_OF_WATER_SOLUBLE_VITAMINS_AND_COFACTORS	123	9	0.000411421	0.0191586	SLC2A1:PC:MTHFS:COASY:FASN:SLC52A3:BTD:DHFRL1:MTRR	http://www.gsea-msigdb.org/gsea/msigdb/cards/REACTOME_METABOLISM_OF_WATER_SOLUBLE_VITAMINS_AND_COFACTORS
Canonical_Pathways	REACTOME_GENERIC_TRANSCRIPTION_PATHWAY	1211	39	0.000418196	0.0191586	SESN2:GPAM:ZNF214:TNKS1BP1:MEN1:CCNT1:NR4A1:COX16:SNW1:SMAD6:TSC2:ZNF764:ZFPM1:SREBF1:ERBB2:RARA:RPTOR:ELL:GATAD2A:ZNF112:MED25:LRPPRC:IHH:MED15:BRD1:NELFA:SKP1:MED7:ZNF184:PPARD:MED20:MED23:MYB:MET:KLF4:RXRA:NOTCH1:EHMT1:G6PD	http://www.gsea-msigdb.org/gsea/msigdb/cards/REACTOME_GENERIC_TRANSCRIPTION_PATHWAY
TF_targets	CTAWWWATA_RSRFC4_Q2	363	14	0.00680725	0.0192242	GPR157:CASZ1:TMEM57:CSDE1:NR4A1:PAK6:ATP2A3:PER1:GIT1:RARA:TRPM4:NNT:FBXW11:STAG2	http://www.gsea-msigdb.org/gsea/msigdb/cards/CTAWWWATA_RSRFC4_Q2
Computational_gene_sets	MODULE_147	107	8	0.000739671	0.0192315	MYO1C:PTBP1:ELL:GATAD2A:CRNKL1:ALG12:NCK1:NNT	http://www.gsea-msigdb.org/gsea/msigdb/cards/MODULE_147
TF_targets	LXR_DR4_Q3	93	6	0.0068834	0.0192619	RARA:NACC1:CIC:PPARD:GNB2:STAG2	http://www.gsea-msigdb.org/gsea/msigdb/cards/LXR_DR4_Q3
TF_targets	T3R_Q6	254	11	0.00688375	0.0192619	ZNF362:ATF6:CDHR5:TNKS1BP1:LRP5:PTMS:RAP1GAP2:WWC1:TMEM8B:CDK16:STAG2	http://www.gsea-msigdb.org/gsea/msigdb/cards/T3R_Q6
GO_bp	GO_EXTRACELLULAR_MATRIX_ASSEMBLY	25	4	0.000987889	0.0193111	SMPD3:IHH:NOTCH1:ATP7A	http://www.gsea-msigdb.org/gsea/msigdb/cards/GO_EXTRACELLULAR_MATRIX_ASSEMBLY
GO_bp	GO_POSITIVE_REGULATION_OF_NEURON_DIFFERENTIATION	361	16	0.000993982	0.0193787	ARF1:RRN3:IST1:RARA:GRN:ARHGDIA:SF3A2:MEGF8:AP2A1:PLXNB2:SHANK3:NCK1:OPA1:FBXO38:FIG4:FZD1	http://www.gsea-msigdb.org/gsea/msigdb/cards/GO_POSITIVE_REGULATION_OF_NEURON_DIFFERENTIATION
KEGG	KEGG_LYSINE_DEGRADATION	44	5	0.00115078	0.0194586	DOT1L:HADHA:PLOD3:EHMT1:TMLHE	http://www.gsea-msigdb.org/gsea/msigdb/cards/KEGG_LYSINE_DEGRADATION
Curated_gene_sets	MCMURRAY_TP53_HRAS_COOPERATION_RESPONSE_UP	25	4	0.000987889	0.0196187	CHST1:OAF:SOD3:ARAP3	http://www.gsea-msigdb.org/gsea/msigdb/cards/MCMURRAY_TP53_HRAS_COOPERATION_RESPONSE_UP
Curated_gene_sets	PEDERSEN_METASTASIS_BY_ERBB2_ISOFORM_7	396	17	0.000993778	0.0196647	ZNF362:RIT1:ADD3:RHOF:LRP10:TJP3:MAPRE3:CCDC121:ITGB6:NDUFS1:ABHD12:MGLL:ARL4A:LRCH4:MET:SHB:RBMX	http://www.gsea-msigdb.org/gsea/msigdb/cards/PEDERSEN_METASTASIS_BY_ERBB2_ISOFORM_7
Curated_gene_sets	LIEN_BREAST_CARCINOMA_METAPLASTIC_VS_DUCTAL_DN	112	8	0.00099778	0.0196731	VAV3:P2RY2:FBXL16:ERBB2:EPN3:ZFP62:MYB:EPPK1	http://www.gsea-msigdb.org/gsea/msigdb/cards/LIEN_BREAST_CARCINOMA_METAPLASTIC_VS_DUCTAL_DN
Canonical_Pathways	REACTOME_SIGNALING_BY_NTRKS	99	8	0.000440426	0.0197653	SHC1:RIT1:AP2A2:FURIN:PCSK6:DNM2:AP2A1:MAPK13	http://www.gsea-msigdb.org/gsea/msigdb/cards/REACTOME_SIGNALING_BY_NTRKS
Immunologic_signatures	GSE12484_HEALTHY_VS_PERIDONTITIS_NEUTROPHILS_DN	175	9	0.00473766	0.0197958	SCAMP2:HEATR5B:TMEM185B:NDRG3:RPP14:PIK3R4:NELFA:ATP6V1B2:PEX2	http://www.gsea-msigdb.org/gsea/msigdb/cards/GSE12484_HEALTHY_VS_PERIDONTITIS_NEUTROPHILS_DN
Immunologic_signatures	GSE13547_WT_VS_ZFX_KO_BCELL_ANTI_IGM_STIM_12H_DN	175	9	0.00473766	0.0197958	GABARAPL2:HSDL1:PER1:RPTOR:YPEL5:TMEM185B:ZNF341:UPK3B:SNAPC4	http://www.gsea-msigdb.org/gsea/msigdb/cards/GSE13547_WT_VS_ZFX_KO_BCELL_ANTI_IGM_STIM_12H_DN
Chemical_and_Genetic_pertubation	ANDERSEN_CHOLANGIOCARCINOMA_CLASS2	175	10	0.00138141	0.0198323	ST14:CDX2:SPIRE2:TJP3:CBLC:MYH14:ITGB6:MECOM:ITGA2:MYB	http://www.gsea-msigdb.org/gsea/msigdb/cards/ANDERSEN_CHOLANGIOCARCINOMA_CLASS2
Oncogenic_signatures	DCA_UP.V1_DN	182	10	0.00184818	0.0199213	C2CD2L:NR4A1:LONP2:FUT3:NACC1:SLC35F6:RNPEPL1:ADM2:MED23:TDRD7	http://www.gsea-msigdb.org/gsea/msigdb/cards/DCA_UP.V1_DN
Oncogenic_signatures	RAPA_EARLY_UP.V1_DN	184	10	0.00200267	0.0199213	KCNQ1:ABTB2:ATG2A:GRN:SF3A2:KDM4B:SF3B1:INPP5J:MET:SNAPC4	http://www.gsea-msigdb.org/gsea/msigdb/cards/RAPA_EARLY_UP.V1_DN
Oncogenic_signatures	PRC2_SUZ12_UP.V1_UP	184	10	0.00200267	0.0199213	SLC6A9:CTSS:RNASEL:CCNT1:SCG5:ACE:ACE:GMIP:ITGA2:UPK3B:HR	http://www.gsea-msigdb.org/gsea/msigdb/cards/PRC2_SUZ12_UP.V1_UP
Curated_gene_sets	KEGG_ERBB_SIGNALING_PATHWAY	87	7	0.00102075	0.0199226	SHC1:PAK6:ERBB2:MAP2K7:PAK4:CBLC:NCK1	http://www.gsea-msigdb.org/gsea/msigdb/cards/KEGG_ERBB_SIGNALING_PATHWAY
Curated_gene_sets	BENPORATH_MYC_TARGETS_WITH_EBOX	229	12	0.00102111	0.0199226	SRM:ARF1:APEX1:TSC2:HSD11B2:CFDP1:PER1:ACE:ACE:FASN:ACO2:ACTB:MET	http://www.gsea-msigdb.org/gsea/msigdb/cards/BENPORATH_MYC_TARGETS_WITH_EBOX
Curated_gene_sets	MONNIER_POSTRADIATION_TUMOR_ESCAPE_UP	397	17	0.0010213	0.0199226	SRM:PC:CCNT1:ZC3H18:SPIRE2:MYBBP1A:INTS2:PNPLA6:GATAD2A:TXN2:EAF1:MYD88:LETM1:FASTKD3:PDAP1:SLC6A8:G6PD	http://www.gsea-msigdb.org/gsea/msigdb/cards/MONNIER_POSTRADIATION_TUMOR_ESCAPE_UP
Chemical_and_Genetic_pertubation	TOYOTA_TARGETS_OF_MIR34B_AND_MIR34C	445	18	0.00139635	0.0199599	ESPN:GPR157:VPS45:AP5B1:HYLS1:PARN:MARVELD3:DBF4B:CASKIN2:CANT1:ARHGDIA:MLLT1:CC2D1A:CCDC9:CEP72:MYB:MET:REEP4	http://www.gsea-msigdb.org/gsea/msigdb/cards/TOYOTA_TARGETS_OF_MIR34B_AND_MIR34C
Chemical_and_Genetic_pertubation	LANDIS_ERBB2_BREAST_TUMORS_324_UP	146	9	0.00140337	0.0199738	NR4A1:IER2:ACTN4:SERINC3:ATP6V1A:PAPSS1:SKP1:WWC1:FGD1	http://www.gsea-msigdb.org/gsea/msigdb/cards/LANDIS_ERBB2_BREAST_TUMORS_324_UP
Chemical_and_Genetic_pertubation	RASHI_RESPONSE_TO_IONIZING_RADIATION_3	46	5	0.00141016	0.0199843	ULK1:SNW1:IHH:WWC1:ACTB	http://www.gsea-msigdb.org/gsea/msigdb/cards/RASHI_RESPONSE_TO_IONIZING_RADIATION_3
Canonical_Pathways	REACTOME_NEF_MEDIATED_CD4_DOWN_REGULATION	9	3	0.00045481	0.0200025	ARF1:AP2A2:AP2A1	http://www.gsea-msigdb.org/gsea/msigdb/cards/REACTOME_NEF_MEDIATED_CD4_DOWN_REGULATION
Chemical_and_Genetic_pertubation	CONCANNON_APOPTOSIS_BY_EPOXOMICIN_UP	238	12	0.00141843	0.0200156	CDK11B:RIT1:EIF5:CEP170B:TMEM159:SLC7A5:PPP1R15A:MBOAT7:TTC1:ACHE:ZYX:NACC2	http://www.gsea-msigdb.org/gsea/msigdb/cards/CONCANNON_APOPTOSIS_BY_EPOXOMICIN_UP
Curated_gene_sets	REACTOME_TBC_RABGAPS	43	5	0.00103522	0.0200519	ULK1:ARF6:TSC2:TBC1D10B:GABARAPL2	http://www.gsea-msigdb.org/gsea/msigdb/cards/REACTOME_TBC_RABGAPS
Curated_gene_sets	PID_THROMBIN_PAR1_PATHWAY	43	5	0.00103522	0.0200519	PLCB3:ARHGDIA:GNA11:DNM2:ZYX	http://www.gsea-msigdb.org/gsea/msigdb/cards/PID_THROMBIN_PAR1_PATHWAY
Computational_gene_sets	MORF_HDAC1	254	13	0.000796871	0.0201093	SCAMP3:MAP3K11:CSK:EDC4:PTBP1:AP3D1:SF3A2:HADHA:AP1B1:PAPSS1:TTC1:GNB2:RBMX	http://www.gsea-msigdb.org/gsea/msigdb/cards/MORF_HDAC1
GO_bp	GO_ATP_METABOLIC_PROCESS	43	5	0.00103522	0.0201293	PARG:CLPX:NDUFS1:ATP6V1A:ATP6V1B2	http://www.gsea-msigdb.org/gsea/msigdb/cards/GO_ATP_METABOLIC_PROCESS
TF_targets	TAL1ALPHAE47_01	256	11	0.0072819	0.0201907	TSKU:HECTD1:PNMA1:GABARAPL2:WDR81:CDC42EP4:SOX12:WWC1:FBXW11:ARL4A:STAG2	http://www.gsea-msigdb.org/gsea/msigdb/cards/TAL1ALPHAE47_01
TF_targets	IRF1_01	256	11	0.0072819	0.0201907	PRDM16:CASZ1:ZNF362:RIT1:MAP3K11:LRP5:SMAD6:PEX12:GATA6:ATP13A1:TAPBP	http://www.gsea-msigdb.org/gsea/msigdb/cards/IRF1_01
Chemical_and_Genetic_pertubation	LEE_CALORIE_RESTRICTION_NEOCORTEX_DN	68	6	0.00144078	0.0202445	ITGB4:FZD5:IHH:SKP1:ZYX:SLC6A8	http://www.gsea-msigdb.org/gsea/msigdb/cards/LEE_CALORIE_RESTRICTION_NEOCORTEX_DN
Chemical_and_Genetic_pertubation	MARTINEZ_RB1_AND_TP53_TARGETS_UP	597	22	0.00145393	0.0203427	ADD3:PNPLA2:CARS:CHST1:PC:NR4A1:PCSK6:LASP1:DNM2:TM6SF2:AP2A1:SERINC3:DGCR2:CHCHD10:WDR48:OPA1:SOD3:DCTN4:ACTB:AGK:ABCB8:RXRA	http://www.gsea-msigdb.org/gsea/msigdb/cards/MARTINEZ_RB1_AND_TP53_TARGETS_UP
Wikipathways	Target Of Rapamycin (TOR) Signaling	36	5	0.000449789	0.020353	PRR5L:ULK1:TSC2:RPTOR:AKT1S1	http://www.wikipathways.org/instance/WP1471_r106444
TF_targets	TCF11_01	257	11	0.0074876	0.0203903	CASZ1:VPS45:RIT1:PLEKHG6:UBR1:RARA:ITGB6:EAF1:AIG1:PDAP1:STAG2	http://www.gsea-msigdb.org/gsea/msigdb/cards/TCF11_01
TF_targets	P53_DECAMER_Q2	257	11	0.0074876	0.0203903	ZNF362:SLC6A9:ADD3:RAB1B:TDRD3:EDC4:SLC16A13:RARA:NKIRAS2:PIM1:DFNB31	http://www.gsea-msigdb.org/gsea/msigdb/cards/P53_DECAMER_Q2
TF_targets	IRF7_01	257	11	0.0074876	0.0203903	PRDM16:CASZ1:ZNF362:PTMS:ARF6:ERBB2:SEPT9:GATA6:PNKD:SLC12A7:TAPBP	http://www.gsea-msigdb.org/gsea/msigdb/cards/IRF7_01
TF_targets	PAX4_03	257	11	0.0074876	0.0203903	ZNF503:MAP3K11:LRP5:C2CD2L:PTMS:UBALD1:ZFPM1:FOXA2:ZDHHC8:LRCH4:STAG2	http://www.gsea-msigdb.org/gsea/msigdb/cards/PAX4_03
Chemical_and_Genetic_pertubation	WHITESIDE_CISPLATIN_RESISTANCE_DN	13	3	0.00146718	0.0204415	JUND:RPS16:ACTB	http://www.gsea-msigdb.org/gsea/msigdb/cards/WHITESIDE_CISPLATIN_RESISTANCE_DN
Curated_gene_sets	ZWANG_CLASS_3_TRANSIENTLY_INDUCED_BY_EGF	230	12	0.00106006	0.0204611	EPHA2:SLC2A1:NR4A1:KLF13:PER1:GATA6:KLF16:PPP1R15A:ITGA2:WWC1:SLC20A2:KLF4	http://www.gsea-msigdb.org/gsea/msigdb/cards/ZWANG_CLASS_3_TRANSIENTLY_INDUCED_BY_EGF
Chemical_and_Genetic_pertubation	RODRIGUES_DCC_TARGETS_DN	119	8	0.0014751	0.0204654	SCNN1A:PTMS:UBR1:LONP2:ARHGDIA:MAPRE3:NNT:PIM1	http://www.gsea-msigdb.org/gsea/msigdb/cards/RODRIGUES_DCC_TARGETS_DN
Oncogenic_signatures	NOTCH_DN.V1_UP	186	10	0.00216742	0.0204821	AIM1L:ABTB2:SPTBN2:SSH3:EPN3:CASKIN2:ZNF112:PAIP2B:TPPP:CDHR2	http://www.gsea-msigdb.org/gsea/msigdb/cards/NOTCH_DN.V1_UP
Chemical_and_Genetic_pertubation	MARTINEZ_TP53_TARGETS_UP	598	22	0.00148462	0.0205113	ADD3:PNPLA2:CARS:PC:NR4A1:PCSK6:RRN3:LASP1:DNM2:TM6SF2:AP2A1:SERINC3:DGCR2:CHCHD10:WDR48:OPA1:SOD3:DCTN4:ACTB:AGK:ABCB8:RXRA	http://www.gsea-msigdb.org/gsea/msigdb/cards/MARTINEZ_TP53_TARGETS_UP
GO_bp	GO_GLYCEROLIPID_METABOLIC_PROCESS	230	12	0.00106006	0.020558	SERINC2:PNPLA2:PLA2G4F:APOBR:PIGN:PNPLA6:MBOAT7:HADHA:ABHD12:SERINC3:INPP5J:MGLL	http://www.gsea-msigdb.org/gsea/msigdb/cards/GO_GLYCEROLIPID_METABOLIC_PROCESS
Oncogenic_signatures	TBK1.DF_DN	286	13	0.00229897	0.0206908	RLF:MTA1:KLF13:RRN3:TBC1D10B:COASY:ITGB6:FOXA2:LETM1:ITGA2:ERLIN2:RXRA:SLC6A8	http://www.gsea-msigdb.org/gsea/msigdb/cards/TBK1.DF_DN
GO_bp	GO_EMBRYO_DEVELOPMENT_ENDING_IN_BIRTH_OR_EGG_HATCHING	621	23	0.00107383	0.0207702	EPHA2:ST14:CDX2:TSC2:RRN3:RARA:GATA6:CAMSAP3:KLF2:ELL:MEGF8:EPN1:FZD5:IHH:SULF2:PLXNB2:HOXA7:FZD1:PLOD3:HSF1:RXRA:NOTCH1:ATP7A	http://www.gsea-msigdb.org/gsea/msigdb/cards/GO_EMBRYO_DEVELOPMENT_ENDING_IN_BIRTH_OR_EGG_HATCHING
GO_bp	GO_CHROMOSOME_ORGANIZATION	1189	37	0.00107888	0.0208131	PRDM16:PHF13:RLF:TNKS1BP1:INCENP:MEN1:SUDS3:TDRD3:APEX1:SNW1:MTA1:NAA60:NAA60:PARN:ZFPM1:PER1:SREBF1:WBP2:MIER2:DOT1L:KDM4B:MAP2K7:MAP1S:UPF1:PRKD2:TRAPPC12:CSRP2BP:FOXA2:BRD1:MECOM:SKP1:MYB:ACTB:HR:RNF20:NACC2:EHMT1:STAG2	http://www.gsea-msigdb.org/gsea/msigdb/cards/GO_CHROMOSOME_ORGANIZATION
GO_cc	GO_MICROBODY_PART	100	7	0.00228871	0.0208272	PEX14:ARF1:SYT7:LONP2:PEX12:TTC1:PEX2	http://www.gsea-msigdb.org/gsea/msigdb/cards/GO_MICROBODY_PART
Cancer_modules	MODULE_205	305	14	0.00145062	0.0208406	VAV3:WDR11:ST14:TMEM159:PLVAP:ZNF93:CCDC121:WDR92:TMEM185B:OPA1:CDHR2:SLC45A4:ABCA2:PLCXD1	http://www.gsea-msigdb.org/gsea/msigdb/cards/MODULE_205
GO_bp	GO_BLOOD_VESSEL_MORPHOGENESIS	660	24	0.00108325	0.0208426	EPHA2:HSPG2:E2F2:VAV3:SHC1:UNC5B:LRP5:NR4A1:ERBB2:GRN:GATA6:KLF2:PAK4:PRKD2:EPN1:FZD5:IHH:LAMA5:ADM2:HOXA7:SHB:KLF4:VAV2:NOTCH1	http://www.gsea-msigdb.org/gsea/msigdb/cards/GO_BLOOD_VESSEL_MORPHOGENESIS
Reactome	REACTOME_METABOLISM_OF_WATER_SOLUBLE_VITAMINS_AND_COFACTORS	123	9	0.000411421	0.0208959	SLC2A1:PC:MTHFS:COASY:FASN:SLC52A3:BTD:DHFRL1:MTRR	http://www.gsea-msigdb.org/gsea/msigdb/cards/REACTOME_METABOLISM_OF_WATER_SOLUBLE_VITAMINS_AND_COFACTORS
Reactome	REACTOME_GENERIC_TRANSCRIPTION_PATHWAY	1211	39	0.000418196	0.0208959	SESN2:GPAM:ZNF214:TNKS1BP1:MEN1:CCNT1:NR4A1:COX16:SNW1:SMAD6:TSC2:ZNF764:ZFPM1:SREBF1:ERBB2:RARA:RPTOR:ELL:GATAD2A:ZNF112:MED25:LRPPRC:IHH:MED15:BRD1:NELFA:SKP1:MED7:ZNF184:PPARD:MED20:MED23:MYB:MET:KLF4:RXRA:NOTCH1:EHMT1:G6PD	http://www.gsea-msigdb.org/gsea/msigdb/cards/REACTOME_GENERIC_TRANSCRIPTION_PATHWAY
Oncogenic_signatures	ESC_J1_UP_LATE.V1_UP	189	10	0.0024348	0.0209172	UNC5B:P4HA1:OAF:ZFPM1:GATA6:RAB11FIP5:FOXA2:CDC42EP1:PLXNB2:TDRD7	http://www.gsea-msigdb.org/gsea/msigdb/cards/ESC_J1_UP_LATE.V1_UP
Chemical_and_Genetic_pertubation	MARSHALL_VIRAL_INFECTION_RESPONSE_DN	28	4	0.00153193	0.0209352	KLF2:RELB:PIM1:MYB	http://www.gsea-msigdb.org/gsea/msigdb/cards/MARSHALL_VIRAL_INFECTION_RESPONSE_DN
Chemical_and_Genetic_pertubation	MAGRANGEAS_MULTIPLE_MYELOMA_IGG_VS_IGA_DN	28	4	0.00153193	0.0209352	CSK:GATA6:MYB:ACTB	http://www.gsea-msigdb.org/gsea/msigdb/cards/MAGRANGEAS_MULTIPLE_MYELOMA_IGG_VS_IGA_DN
Chemical_and_Genetic_pertubation	FULCHER_INFLAMMATORY_RESPONSE_LECTIN_VS_LPS_DN	449	18	0.00154066	0.0209352	ADD3:WDR11:AP2A2:KCNQ1:RP11-307N16.6:SPATA13:RARA:SECTM1:CD97:KLF2:USF2:PRKD2:SLC35F6:AP1B1:MYD88:SLC12A7:TMEM242:REEP4:KLF4	http://www.gsea-msigdb.org/gsea/msigdb/cards/FULCHER_INFLAMMATORY_RESPONSE_LECTIN_VS_LPS_DN
Chemical_and_Genetic_pertubation	MOOTHA_MITOCHONDRIA	449	18	0.00154066	0.0209352	HK1:COX15:ACADSB:PC:IVD:CLPX:ERBB2:MRPL12:HADHA:CYP20A1:NDUFS1:TXN2:ACO2:NNT:ABCB8:SHB:PIN4:G6PD	http://www.gsea-msigdb.org/gsea/msigdb/cards/MOOTHA_MITOCHONDRIA
GO_cc	GO_TIGHT_JUNCTION	128	8	0.00233689	0.0210741	EPHA2:CCDC85C:MARVELD3:TJP3:FZD5:SH3BP1:EPPK1:SHROOM2	http://www.gsea-msigdb.org/gsea/msigdb/cards/GO_TIGHT_JUNCTION
Curated_gene_sets	REACTOME_DEATH_RECEPTOR_SIGNALLING	141	9	0.00109979	0.0211536	VAV3:TNFRSF1A:MCF2L:SMPD3:ARHGDIA:ARHGEF18:MYD88:VAV2:FGD1	http://www.gsea-msigdb.org/gsea/msigdb/cards/REACTOME_DEATH_RECEPTOR_SIGNALLING
Immunologic_signatures	GSE5589_WT_VS_IL10_KO_LPS_STIM_MACROPHAGE_180MIN_UP	177	9	0.00509806	0.0212834	SSU72:UBR1:CLCN7:CD97:ITGB6:MED7:PDAP1:TLE1:ARMCX5	http://www.gsea-msigdb.org/gsea/msigdb/cards/GSE5589_WT_VS_IL10_KO_LPS_STIM_MACROPHAGE_180MIN_UP
Reactome	REACTOME_SIGNALING_BY_NTRKS	99	8	0.000440426	0.0212967	SHC1:RIT1:AP2A2:FURIN:PCSK6:DNM2:AP2A1:MAPK13	http://www.gsea-msigdb.org/gsea/msigdb/cards/REACTOME_SIGNALING_BY_NTRKS
Reactome	REACTOME_NEF_MEDIATED_CD4_DOWN_REGULATION	9	3	0.00045481	0.021305	ARF1:AP2A2:AP2A1	http://www.gsea-msigdb.org/gsea/msigdb/cards/REACTOME_NEF_MEDIATED_CD4_DOWN_REGULATION
Canonical_Pathways	REACTOME_NEF_MEDIATES_DOWN_MODULATION_OF_CELL_SURFACE_RECEPTORS_BY_RECRUITING_THEM_TO_CLATHRIN_ADAPTERS	21	4	0.000494924	0.02134	ARF1:AP2A2:AP2A1:AP1B1	http://www.gsea-msigdb.org/gsea/msigdb/cards/REACTOME_NEF_MEDIATES_DOWN_MODULATION_OF_CELL_SURFACE_RECEPTORS_BY_RECRUITING_THEM_TO_CLATHRIN_ADAPTERS
Curated_gene_sets	BURTON_ADIPOGENESIS_5	114	8	0.00111927	0.0214534	PEX14:PC:IVD:MRPL12:MKNK2:ACO2:RPP14:G6PD	http://www.gsea-msigdb.org/gsea/msigdb/cards/BURTON_ADIPOGENESIS_5
Chemical_and_Genetic_pertubation	LINDGREN_BLADDER_CANCER_CLUSTER_1_DN	378	16	0.0015952	0.0215875	ZDHHC18:VPS37C:C2CD2L:NR4A1:RP11-307N16.6:SPATA13:PCSK6:ERBB2:TJP3:IER2:PVRL2:CDC25B:AP1B1:RELL1:BPGM:PLCXD1:STAG2	http://www.gsea-msigdb.org/gsea/msigdb/cards/LINDGREN_BLADDER_CANCER_CLUSTER_1_DN
GO_cc	GO_GOLGI_LUMEN	101	7	0.00242162	0.0216432	AGRN:SDF4:HSPG2:MUC2:FURIN:PCSK6:SOD3	http://www.gsea-msigdb.org/gsea/msigdb/cards/GO_GOLGI_LUMEN
GO_cc	GO_BASAL_PART_OF_CELL	52	5	0.002447	0.0216765	KCNQ4:MYO1C:ERBB2:ITGA2:MET	http://www.gsea-msigdb.org/gsea/msigdb/cards/GO_BASAL_PART_OF_CELL
TF_targets	KMCATNNWGGA_UNKNOWN	96	6	0.00800351	0.0216984	EPHA2:IST1:SOX12:MGME1:HIC2:HOXA7	http://www.gsea-msigdb.org/gsea/msigdb/cards/KMCATNNWGGA_UNKNOWN
Curated_gene_sets	BIOCARTA_HES_PATHWAY	12	3	0.00114391	0.021754	HNF1A:FZD1:NOTCH1	http://www.gsea-msigdb.org/gsea/msigdb/cards/BIOCARTA_HES_PATHWAY
Curated_gene_sets	TAGHAVI_NEOPLASTIC_TRANSFORMATION	12	3	0.00114391	0.021754	AGRN:MCF2L:ACTN4	http://www.gsea-msigdb.org/gsea/msigdb/cards/TAGHAVI_NEOPLASTIC_TRANSFORMATION
Curated_gene_sets	KEGG_LYSINE_DEGRADATION	44	5	0.00115078	0.021754	DOT1L:HADHA:PLOD3:EHMT1:TMLHE	http://www.gsea-msigdb.org/gsea/msigdb/cards/KEGG_LYSINE_DEGRADATION
Curated_gene_sets	SHIPP_DLBCL_CURED_VS_FATAL_DN	44	5	0.00115078	0.021754	GUCY2C:HADHA:LRPPRC:GTF2E1:TLE1	http://www.gsea-msigdb.org/gsea/msigdb/cards/SHIPP_DLBCL_CURED_VS_FATAL_DN
Curated_gene_sets	VECCHI_GASTRIC_CANCER_ADVANCED_VS_EARLY_DN	142	9	0.0011558	0.0217742	EPN3:DOT1L:MLPH:ABHD12:CHCHD10:BTD:XRCC4:GMDS:CFTR	http://www.gsea-msigdb.org/gsea/msigdb/cards/VECCHI_GASTRIC_CANCER_ADVANCED_VS_EARLY_DN
GO_bp	GO_PIGMENT_ACCUMULATION	12	3	0.00114391	0.0218027	AP3D1:BLOC1S5:SHROOM2	http://www.gsea-msigdb.org/gsea/msigdb/cards/GO_PIGMENT_ACCUMULATION
GO_bp	GO_MYELOID_LEUKOCYTE_MEDIATED_IMMUNITY	548	21	0.00114741	0.0218027	CTSS:AP2A2:TOLLIP:CAPN1:RHOF:LAMP1:IST1:GRN:ACE:ACE:CANT1:GAA:STXBP2:CD97:RAB4B:YPEL5:KCMF1:BCR:ARSA:FAF2:BRI3:PDAP1	http://www.gsea-msigdb.org/gsea/msigdb/cards/GO_MYELOID_LEUKOCYTE_MEDIATED_IMMUNITY
GO_bp	GO_CELL_ACTIVATION_INVOLVED_IN_IMMUNE_RESPONSE	702	25	0.00115	0.0218027	CTSS:AP2A2:TOLLIP:CAPN1:RHOF:LAMP1:IST1:ZFPM1:RARA:GRN:CANT1:GAA:STXBP2:CD97:RAB4B:RELB:YPEL5:KCMF1:BCR:ARSA:FAF2:MYB:BRI3:PDAP1:ATP7A	http://www.gsea-msigdb.org/gsea/msigdb/cards/GO_CELL_ACTIVATION_INVOLVED_IN_IMMUNE_RESPONSE
GO_bp	GO_MITOCHONDRION_LOCALIZATION	44	5	0.00115078	0.0218027	CLUH:MAP1S:PVRL2:LRPPRC:OPA1	http://www.gsea-msigdb.org/gsea/msigdb/cards/GO_MITOCHONDRION_LOCALIZATION
GO_bp	GO_INNER_MITOCHONDRIAL_MEMBRANE_ORGANIZATION	44	5	0.00115078	0.0218027	DNAJC11:CHCHD10:OPA1:LETM1:AGK	http://www.gsea-msigdb.org/gsea/msigdb/cards/GO_INNER_MITOCHONDRIAL_MEMBRANE_ORGANIZATION
GO_bp	GO_POSITIVE_REGULATION_OF_TRANSLATIONAL_INITIATION	26	4	0.00115094	0.0218027	PPP1R15A:YTHDF1:NCK1:RXRA	http://www.gsea-msigdb.org/gsea/msigdb/cards/GO_POSITIVE_REGULATION_OF_TRANSLATIONAL_INITIATION
GO_bp	GO_MEMBRANE_LIPID_BIOSYNTHETIC_PROCESS	142	9	0.0011558	0.0218384	SMPD1:TNFRSF1A:SMPD3:PIGN:PRKD2:SPHK2:SPTLC3:LARGE:AGK	http://www.gsea-msigdb.org/gsea/msigdb/cards/GO_MEMBRANE_LIPID_BIOSYNTHETIC_PROCESS
Curated_gene_sets	FERRANDO_T_ALL_WITH_MLL_ENL_FUSION_UP	89	7	0.00116704	0.021911	SULT1A3:SLC7A5:USF2:MBOAT7:SERINC3:PLEC:G6PD	http://www.gsea-msigdb.org/gsea/msigdb/cards/FERRANDO_T_ALL_WITH_MLL_ENL_FUSION_UP
TF_targets	SF1_Q6	260	11	0.00813194	0.021949	DNAJC11:UNC5B:EPS8L2:ABTB2:PLCB3:MTSS1L:CLUH:SRCIN1:EPN3:ADAMTSL5:RAB11FIP5	http://www.gsea-msigdb.org/gsea/msigdb/cards/SF1_Q6
TF_targets	CTGCAGY_UNKNOWN	776	24	0.00819539	0.0220229	ADD3:PLCB3:LRP5:HCFC1R1:CLUH:RARA:EPN3:AMZ2:OTOP2:GATA6:DPP9:MAP2K7:PRKD2:AP2A1:PNKD:SH3BP1:EAF1:MECOM:TIGD2:DCTN4:PIM1:ATP6V1B2:ERLIN2:PIN4	http://www.gsea-msigdb.org/gsea/msigdb/cards/CTGCAGY_UNKNOWN
GO_bp	GO_POSITIVE_REGULATION_OF_CELL_CYCLE	402	17	0.00116885	0.0220282	LSM10:TNKS1BP1:LRP5:CCNT1:APEX1:SMPD3:MYBBP1A:RAB11FIP4:RARA:DBF4B:RPTOR:GATA6:WIZ:MED25:MAPRE3:CDC25B:HSF1	http://www.gsea-msigdb.org/gsea/msigdb/cards/GO_POSITIVE_REGULATION_OF_CELL_CYCLE
Immunologic_signatures	GSE37534_GW1929_VS_ROSIGLITAZONE_TREATED_CD4_TCELL_PPARG1_FOXP3_TRANSDUCED_UP	178	9	0.00528605	0.0220305	ESPN:PLCB3:C2CD2L:AACS:VPS35:MYBBP1A:MBOAT7:RRBP1:CEP70	http://www.gsea-msigdb.org/gsea/msigdb/cards/GSE37534_GW1929_VS_ROSIGLITAZONE_TREATED_CD4_TCELL_PPARG1_FOXP3_TRANSDUCED_UP
Immunologic_signatures	GSE10147_IL3_AND_HIVP17_VS_IL3_AND_CPG_STIM_PDC_DN	178	9	0.00528605	0.0220305	SRM:ATPAF1:RIT1:ITFG3:ITFG3:RAVER1:TECR:ACO2:BTD:KIAA1147	http://www.gsea-msigdb.org/gsea/msigdb/cards/GSE10147_IL3_AND_HIVP17_VS_IL3_AND_CPG_STIM_PDC_DN
GO_cc	GO_MEMBRANE_REGION	324	14	0.00252764	0.0221221	SLC2A1:HK1:UNC5B:ADD3:KCNQ1:TNFRSF1A:CSK:FURIN:MYO1C:PLVAP:CBLC:PROM2:ERLIN2:ATP7A	http://www.gsea-msigdb.org/gsea/msigdb/cards/GO_MEMBRANE_REGION
GO_cc	GO_PHAGOPHORE_ASSEMBLY_SITE	32	4	0.0025415	0.0221221	ATG2A:RAB1B:ULK1:NBR1	http://www.gsea-msigdb.org/gsea/msigdb/cards/GO_PHAGOPHORE_ASSEMBLY_SITE
Curated_gene_sets	CUI_TCF21_TARGETS_2_DN	823	28	0.00118844	0.0222367	CTSS:CDC42BPG:GOLGA3:HEATR5A:INF2:MYO1C:ATP2A3:LASP1:ZBTB7C:ARHGEF18:CD97:YPEL5:HEATR5B:CYP20A1:SERINC3:SULF2:EAF1:CTDSPL:MGLL:ITGA2:GMDS:MED23:KIAA1147:KLF4:HSDL2:SHROOM2:ATP7A:STAG2	http://www.gsea-msigdb.org/gsea/msigdb/cards/CUI_TCF21_TARGETS_2_DN
GO_bp	GO_PROTEIN_AUTOPHOSPHORYLATION	233	12	0.00118442	0.0222453	ATP13A2:TNKS1BP1:MAP3K11:ULK1:CSK:TNK1:ERBB2:ACE:ACE:MKNK2:PRKD2:BCR:PIM1	http://www.gsea-msigdb.org/gsea/msigdb/cards/GO_PROTEIN_AUTOPHOSPHORYLATION
GO_bp	GO_REGULATION_OF_CELL_MORPHOGENESIS	475	19	0.00118642	0.0222453	SSH3:RHOF:IST1:CFDP1:SRCIN1:CDC42EP4:ARHGDIA:ARHGEF18:DNM2:ACTN4:MEGF8:MYH14:CDC42EP1:PLXNB2:SHANK3:OPA1:ARHGAP18:PQBP1:FGD1	http://www.gsea-msigdb.org/gsea/msigdb/cards/GO_REGULATION_OF_CELL_MORPHOGENESIS
Curated_gene_sets	SHEPARD_CRUSH_AND_BURN_MUTANT_UP	202	11	0.00119999	0.0223093	HSDL1:MYBBP1A:MRPL12:MKNK2:KLF2:PPP1R14A:CIC:CHCHD10:SLC12A7:PIM1:AGK	http://www.gsea-msigdb.org/gsea/msigdb/cards/SHEPARD_CRUSH_AND_BURN_MUTANT_UP
Curated_gene_sets	FOSTER_TOLERANT_MACROPHAGE_DN	403	17	0.00120043	0.0223093	AGRN:RCN1:ABTB2:PRR5L:VEZT:GOLGA3:RP11-307N16.6:SPATA13:MCF2L:SECTM1:PVRL2:FZD5:TRIM26:PIM1:ARL4A:FZD1:ZYX:NOTCH1	http://www.gsea-msigdb.org/gsea/msigdb/cards/FOSTER_TOLERANT_MACROPHAGE_DN
KEGG	KEGG_EPITHELIAL_CELL_SIGNALING_IN_HELICOBACTER_PYLORI_INFECTION	68	6	0.00144078	0.0223321	CSK:GIT1:ATP6V1A:MAPK13:MET:ATP6V1B2	http://www.gsea-msigdb.org/gsea/msigdb/cards/KEGG_EPITHELIAL_CELL_SIGNALING_IN_HELICOBACTER_PYLORI_INFECTION
TF_targets	AREB6_03	261	11	0.00835602	0.022356	ATF6:ZNF503:SSH3:LRP5:MESDC1:ITGB4:SHKBP1:MEGF8:TOX2:MKL1:LRCH4	http://www.gsea-msigdb.org/gsea/msigdb/cards/AREB6_03
Reactome	REACTOME_NEF_MEDIATES_DOWN_MODULATION_OF_CELL_SURFACE_RECEPTORS_BY_RECRUITING_THEM_TO_CLATHRIN_ADAPTERS	21	4	0.000494924	0.0224815	ARF1:AP2A2:AP2A1:AP1B1	http://www.gsea-msigdb.org/gsea/msigdb/cards/REACTOME_NEF_MEDIATES_DOWN_MODULATION_OF_CELL_SURFACE_RECEPTORS_BY_RECRUITING_THEM_TO_CLATHRIN_ADAPTERS
GO_bp	GO_ORGANELLE_ASSEMBLY	824	28	0.00120984	0.0226268	ARL3:BAG3:WDR11:VPS37C:SYT7:ATG2A:RAB1B:HYLS1:VPS37B:ULK1:PACS2:IST1:GABARAPL2:SEPT9:TPGS1:RFX2:DNM2:PVRL2:TRAPPC12:MAPRE3:RAB3GAP1:LAMA5:SHANK3:CEP70:CEP72:HEATR2:NOTCH1:STAG2	http://www.gsea-msigdb.org/gsea/msigdb/cards/GO_ORGANELLE_ASSEMBLY
GO_bp	GO_RNA_3_END_PROCESSING	143	9	0.0012141	0.0226488	SSU72:RBM8A:CCNT1:PARN:INTS2:INTS1:ZC3H3:HSF1:RNF20	http://www.gsea-msigdb.org/gsea/msigdb/cards/GO_RNA_3_END_PROCESSING
Chemical_and_Genetic_pertubation	SMID_BREAST_CANCER_ERBB2_UP	150	9	0.0016919	0.0227836	TSKU:SCNN1A:MMP15:ERBB2:FASN:FUT3:TRPM4:ITGB6:G6PD	http://www.gsea-msigdb.org/gsea/msigdb/cards/SMID_BREAST_CANCER_ERBB2_UP
Chemical_and_Genetic_pertubation	DELACROIX_RAR_BOUND_ES	453	18	0.00169739	0.0227836	TMEM57:PLCB3:RHOF:TMEM253:SPIRE2:IER2:CD97:WIZ:KLF2:ACTN4:SULF2:AGPAT3:ZFYVE28:SLC12A7:AGPAT1:ABCB8:ZC3H3:NACC2	http://www.gsea-msigdb.org/gsea/msigdb/cards/DELACROIX_RAR_BOUND_ES
Immunologic_signatures	GSE15624_CTRL_VS_3H_HALOFUGINONE_TREATED_CD4_TCELL_UP	179	9	0.00547936	0.0228166	PNPLA2:ATG2A:AP5B1:TMEM87A:AP3D1:EPN1:SLC52A3:ICOSLG:TAPBP	http://www.gsea-msigdb.org/gsea/msigdb/cards/GSE15624_CTRL_VS_3H_HALOFUGINONE_TREATED_CD4_TCELL_UP
GO_bp	GO_REGULATION_OF_TRANSMEMBRANE_RECEPTOR_PROTEIN_SERINE_THREONINE_KINASE_SIGNALING_PATHWAY	234	12	0.00122846	0.0228587	PRDM16:BMP8B:MEN1:SNW1:SMAD6:PCSK6:WFIKKN1:DNM2:LTBP4:FZD1:ZC3H3:NOTCH1	http://www.gsea-msigdb.org/gsea/msigdb/cards/GO_REGULATION_OF_TRANSMEMBRANE_RECEPTOR_PROTEIN_SERINE_THREONINE_KINASE_SIGNALING_PATHWAY
Chemical_and_Genetic_pertubation	JIANG_AGING_CEREBRAL_CORTEX_DN	48	5	0.00171022	0.022863	CSDE1:ACO2:MGLL:SKP1:CDK16	http://www.gsea-msigdb.org/gsea/msigdb/cards/JIANG_AGING_CEREBRAL_CORTEX_DN
TF_targets	DBP_Q6	262	11	0.00858486	0.022868	TMEM57:SERINC2:SLC6A9:EPS8L2:KCNQ1:CHST1:NAA60:NAA60:UBALD2:FCGBP:GIPR:TAPBP	http://www.gsea-msigdb.org/gsea/msigdb/cards/DBP_Q6
Canonical_Pathways	PID_MET_PATHWAY	79	7	0.000573022	0.0228755	SHC1:ARF6:RPTOR:PAK4:AKT1S1:NCK1:MET	http://www.gsea-msigdb.org/gsea/msigdb/cards/PID_MET_PATHWAY
Canonical_Pathways	REACTOME_RNA_POLYMERASE_II_TRANSCRIBES_SNRNA_GENES	79	7	0.000573022	0.0228755	SSU72:CCNT1:INTS2:ELL:GTF2E1:INTS1:SNAPC4	http://www.gsea-msigdb.org/gsea/msigdb/cards/REACTOME_RNA_POLYMERASE_II_TRANSCRIBES_SNRNA_GENES
Canonical_Pathways	REACTOME_SIGNALING_BY_MET	79	7	0.000573022	0.0228755	SHC1:ARF6:RAB4B:LAMA5:ITGA2:MET:LAMC3	http://www.gsea-msigdb.org/gsea/msigdb/cards/REACTOME_SIGNALING_BY_MET
Canonical_Pathways	PID_RAC1_REG_PATHWAY	38	5	0.000581343	0.0228755	VAV3:RP11-307N16.6:SPATA13:ARHGDIA:BCR:VAV2	http://www.gsea-msigdb.org/gsea/msigdb/cards/PID_RAC1_REG_PATHWAY
Canonical_Pathways	PID_PDGFRB_PATHWAY	129	9	0.000582551	0.0228755	SHC1:CSK:ARHGDIA:MAP2K7:DNM2:JUND:ACTN4:NCK1:VAV2	http://www.gsea-msigdb.org/gsea/msigdb/cards/PID_PDGFRB_PATHWAY
GO_bp	GO_SYNAPTIC_VESICLE_RECYCLING	66	6	0.00123281	0.0228817	SYT7:ARF6:AP3D1:DNM2:GAK:ACTB	http://www.gsea-msigdb.org/gsea/msigdb/cards/GO_SYNAPTIC_VESICLE_RECYCLING
microRNA_targets	CTCAGGG_MIR125B_MIR125A	329	14	0.00290066	0.0228945	CSDE1:MAP3K11:KLF13:ARID3B:IST1:MKNK2:MAP2K7:IER2:MEGF8:MED15:HIC2:EAF1:SLC27A4:CDK16	http://www.gsea-msigdb.org/gsea/msigdb/cards/CTCAGGG_MIR125B_MIR125A
GO_bp	GO_REGULATION_OF_BINDING	369	16	0.00124722	0.0230717	PEX14:MEN1:WFIKKN1:ZFPM1:RARA:ACE:ACE:ZBTB7C:DOT1L:MED25:MAPRE3:ITGA2:TTBK1:ACTB:MET:HSF1:KLF4	http://www.gsea-msigdb.org/gsea/msigdb/cards/GO_REGULATION_OF_BINDING
GO_bp	GO_PROTEIN_CATABOLIC_PROCESS	907	30	0.00124932	0.0230717	ATP13A2:ADC:CTSS:AP2A2:TOLLIP:VPS37C:VPS37B:MTA1:OTUD7A:UBR1:CLPX:FURIN:FBXL16:VPS35:LONP2:GABARAPL2:WDR81:FZR1:DDA1:CBLC:AP2A1:RMND5A:ABHD12:SKP1:FBXW11:FAF2:FBXL18:ANKIB1:ERLIN2:RNF20	http://www.gsea-msigdb.org/gsea/msigdb/cards/GO_PROTEIN_CATABOLIC_PROCESS
Chemical_and_Genetic_pertubation	WAKABAYASHI_ADIPOGENESIS_PPARG_BOUND_36HR	29	4	0.00175189	0.0231389	DISP2:LINC00594:CSRP2BP:HIC2:PLOD3	http://www.gsea-msigdb.org/gsea/msigdb/cards/WAKABAYASHI_ADIPOGENESIS_PPARG_BOUND_36HR
Chemical_and_Genetic_pertubation	KRIGE_AMINO_ACID_DEPRIVATION	29	4	0.00175189	0.0231389	SESN2:CARS:PPP1R15A:ATF5	http://www.gsea-msigdb.org/gsea/msigdb/cards/KRIGE_AMINO_ACID_DEPRIVATION
Chemical_and_Genetic_pertubation	WILLIAMS_ESR2_TARGETS_UP	29	4	0.00175189	0.0231389	P2RY2:ITFG3:ITFG3:SEPT9:NDRG3	http://www.gsea-msigdb.org/gsea/msigdb/cards/WILLIAMS_ESR2_TARGETS_UP
Curated_gene_sets	BOYAULT_LIVER_CANCER_SUBCLASS_G1_UP	116	8	0.00125229	0.0231948	RBM8A:ST14:TJP3:HOOK2:CRNKL1:HIC2:IDUA:MAPK13	http://www.gsea-msigdb.org/gsea/msigdb/cards/BOYAULT_LIVER_CANCER_SUBCLASS_G1_UP
Chemical_and_Genetic_pertubation	FLECHNER_PBL_KIDNEY_TRANSPLANT_OK_VS_DONOR_UP	151	9	0.00177099	0.0232532	SF3B4:LRP10:JUND:PPP1R15A:MBOAT7:ACO2:MYD88:TAPBP:ACTB	http://www.gsea-msigdb.org/gsea/msigdb/cards/FLECHNER_PBL_KIDNEY_TRANSPLANT_OK_VS_DONOR_UP
Chemical_and_Genetic_pertubation	KYNG_DNA_DAMAGE_DN	181	10	0.00177463	0.0232532	CSDE1:ARF1:HK1:ACE:ACE:PPP1R14A:ACTN4:PRKD2:MYD88:AGPAT1:TLE1	http://www.gsea-msigdb.org/gsea/msigdb/cards/KYNG_DNA_DAMAGE_DN
GO_mf	GO_HISTONE_LYSINE_N_METHYLTRANSFERASE_ACTIVITY	44	5	0.00115078	0.0233707	PRDM16:MEN1:DOT1L:MECOM:EHMT1	http://www.gsea-msigdb.org/gsea/msigdb/cards/GO_HISTONE_LYSINE_N_METHYLTRANSFERASE_ACTIVITY
Curated_gene_sets	BURTON_ADIPOGENESIS_PEAK_AT_2HR	45	5	0.00127561	0.0234686	BAG3:CAPN1:NR4A1:PPP1R15A:KLF4	http://www.gsea-msigdb.org/gsea/msigdb/cards/BURTON_ADIPOGENESIS_PEAK_AT_2HR
Curated_gene_sets	HOFFMANN_IMMATURE_TO_MATURE_B_LYMPHOCYTE_DN	45	5	0.00127561	0.0234686	VPS45:ZFPM1:STXBP2:USF2:MYB	http://www.gsea-msigdb.org/gsea/msigdb/cards/HOFFMANN_IMMATURE_TO_MATURE_B_LYMPHOCYTE_DN
GO_cc	GO_SYNAPSE	1169	35	0.00273088	0.0235656	AGRN:TMEM57:SLC6A9:VPS45:ARF1:ADD3:SYT7:DAGLA:PLCB3:SPTBN2:LAMP1:ARF6:VTI1B:TSC2:VPS35:GIT1:SRCIN1:EFNA2:AP3D1:DNM2:MAP1S:NAPA:RAB3GAP1:FZD5:LAMA5:BCR:SHANK3:FXR1:GAK:ITGA2:ACTB:ACHE:ARHGAP39:DFNB31:CDK16	http://www.gsea-msigdb.org/gsea/msigdb/cards/GO_SYNAPSE
microRNA_targets	TGAGATT_MIR216	106	7	0.00317753	0.0235789	KLF13:CSK:MYBBP1A:DAZAP1:NACC1:AKT1S1:BRI3	http://www.gsea-msigdb.org/gsea/msigdb/cards/TGAGATT_MIR216
microRNA_targets	GGCAGCT_MIR22	229	11	0.00320076	0.0235789	PHF13:HSPG2:SLC2A1:CDX2:ARID3B:FURIN:UBALD1:TTYH3:CLIP2:PDAP1:STAG2	http://www.gsea-msigdb.org/gsea/msigdb/cards/GGCAGCT_MIR22
GO_cc	GO_PHAGOPHORE_ASSEMBLY_SITE_MEMBRANE	16	3	0.00275923	0.0236067	ATG2A:RAB1B:ULK1	http://www.gsea-msigdb.org/gsea/msigdb/cards/GO_PHAGOPHORE_ASSEMBLY_SITE_MEMBRANE
Chemical_and_Genetic_pertubation	BLUM_RESPONSE_TO_SALIRASIB_UP	245	12	0.00180903	0.0236103	ATF6:CARS:EIF5:SCAMP2:RRN3:SEZ6L2:MKNK2:RELB:PPP1R15A:ATF5:KCMF1:ZYX	http://www.gsea-msigdb.org/gsea/msigdb/cards/BLUM_RESPONSE_TO_SALIRASIB_UP
Immunologic_signatures	GSE27241_CTRL_VS_DIGOXIN_TREATED_CD4_TCELL_IN_TH17_POLARIZING_CONDITIONS_UP	180	9	0.00567809	0.023624	ST14:CCNT1:NR4A1:KLF13:PER1:B3GNT3:RELB:PPP1R15A:TLE1	http://www.gsea-msigdb.org/gsea/msigdb/cards/GSE27241_CTRL_VS_DIGOXIN_TREATED_CD4_TCELL_IN_TH17_POLARIZING_CONDITIONS_UP
Chemical_and_Genetic_pertubation	CREIGHTON_ENDOCRINE_THERAPY_RESISTANCE_1	531	20	0.00182009	0.0236612	CAMTA1:SRM:BMP8B:RBM8A:PROSER2:APEX1:ZNF516:PTBP1:DAZAP1:ATF5:SLC35F6:SOX12:CDC25B:LARGE:PAPSS1:ITGA2:ARL4A:EPPK1:TCEAL4:RBMX	http://www.gsea-msigdb.org/gsea/msigdb/cards/CREIGHTON_ENDOCRINE_THERAPY_RESISTANCE_1
Computational_gene_sets	MORF_PPP1CA	167	10	0.000970294	0.0237861	VTI1B:CFDP1:GABARAPL2:ARHGDIA:TECR:NDUFS1:AP1B1:SKP1:PDAP1:RBMX	http://www.gsea-msigdb.org/gsea/msigdb/cards/MORF_PPP1CA
TF_targets	LEF1_Q6	264	11	0.00905709	0.0238139	MAP3K11:MCF2L:HECTD1:MESDC1:ABHD15:CASKIN2:JUND:ZNF184:PIM1:HR:RBMX	http://www.gsea-msigdb.org/gsea/msigdb/cards/LEF1_Q6
TF_targets	NRF1_Q6	264	11	0.00905709	0.0238139	VAV3:DISP2:LINC00594:HSDL1:INTS2:MAP2K7:RAVER1:TECR:USF2:TMEM143:PLOD3:CDK16	http://www.gsea-msigdb.org/gsea/msigdb/cards/NRF1_Q6
TF_targets	TAL1BETAITF2_01	264	11	0.00905709	0.0238139	LRP5:TSKU:HECTD1:PNMA1:GABARAPL2:CDC42EP4:ATP13A1:SOX12:WWC1:ARL4A:STAG2	http://www.gsea-msigdb.org/gsea/msigdb/cards/TAL1BETAITF2_01
Chemical_and_Genetic_pertubation	KRIGE_RESPONSE_TO_TOSEDOSTAT_6HR_DN	931	30	0.00185327	0.0239981	DNAJC11:TMEM201:SRM:NUDC:BMP8B:SLC2A1:ACADSB:CCDC86:P2RY2:RHOF:DHX37:FBRSL1:COX16:INF2:AQR:CFDP1:CLUH:MYBBP1A:CDC42EP4:MRPL12:ARHGDIA:FASN:TIMM21:LRPPRC:BCR:MGLL:MYB:HEATR2:PDAP1:MROH1	http://www.gsea-msigdb.org/gsea/msigdb/cards/KRIGE_RESPONSE_TO_TOSEDOSTAT_6HR_DN
TF_targets	AP4_Q6	229	10	0.00920692	0.024104	EPHA2:TRIM62:KCNQ4:CSDE1:VPS45:ABTB2:KLF13:MESDC1:UBALD2:SOX12	http://www.gsea-msigdb.org/gsea/msigdb/cards/AP4_Q6
GO_cc	GO_ENDOCYTIC_VESICLE_MEMBRANE	162	9	0.00285177	0.0241917	AP2A2:SYT7:LAMP1:DNM2:AP2A1:FZD5:PIK3R4:TAPBP:ATP7A	http://www.gsea-msigdb.org/gsea/msigdb/cards/GO_ENDOCYTIC_VESICLE_MEMBRANE
TF_targets	RGAANNTTC_HSF1_01	455	16	0.00932349	0.0243048	EPHA2:P4HA1:KCNQ1:AAMDC:PNMA1:MESDC1:RAVER1:PNKD:ATP6V1A:MGLL:EEFSEC:PLEC:CNTFR:ZER1:TSPAN6:STAG2	http://www.gsea-msigdb.org/gsea/msigdb/cards/RGAANNTTC_HSF1_01
Immunologic_signatures	GSE24671_CTRL_VS_SENDAI_VIRUS_INFECTED_MOUSE_SPLENOCYTES_UP	181	9	0.00588235	0.0244112	SERINC2:CTSS:RIT1:RNASEL:PTMS:SUSD2:LARGE:VPS41:DENND4C	http://www.gsea-msigdb.org/gsea/msigdb/cards/GSE24671_CTRL_VS_SENDAI_VIRUS_INFECTED_MOUSE_SPLENOCYTES_UP
Immunologic_signatures	GSE21033_3H_VS_24H_POLYIC_STIM_DC_UP	181	9	0.00588235	0.0244112	VPS37B:KLF13:SMIM5:KDM4B:TMEM184B:GTF2IRD1:REEP4:DFNB31:VAV2	http://www.gsea-msigdb.org/gsea/msigdb/cards/GSE21033_3H_VS_24H_POLYIC_STIM_DC_UP
Immunologic_signatures	GSE4984_GALECTIN1_VS_LPS_STIM_DC_UP	181	9	0.00588235	0.0244112	SPNS1:LONP2:GABARAPL2:GRN:ZNF296:TMEM63B:TMEM66:HSDL2:ZER1	http://www.gsea-msigdb.org/gsea/msigdb/cards/GSE4984_GALECTIN1_VS_LPS_STIM_DC_UP
Reactome	REACTOME_SIGNALING_BY_MET	79	7	0.000573022	0.0245417	SHC1:ARF6:RAB4B:LAMA5:ITGA2:MET:LAMC3	http://www.gsea-msigdb.org/gsea/msigdb/cards/REACTOME_SIGNALING_BY_MET
Reactome	REACTOME_RNA_POLYMERASE_II_TRANSCRIBES_SNRNA_GENES	79	7	0.000573022	0.0245417	SSU72:CCNT1:INTS2:ELL:GTF2E1:INTS1:SNAPC4	http://www.gsea-msigdb.org/gsea/msigdb/cards/REACTOME_RNA_POLYMERASE_II_TRANSCRIBES_SNRNA_GENES
Computational_gene_sets	MODULE_5	433	18	0.0010302	0.0245531	HSPG2:SCNN1A:NR4A1:PER1:GRN:SECTM1:DNM2:CD97:BCAM:PPP1R15A:LAMA5:CDC42EP1:MGLL:SOD3:PIM1:ZYX:PLEC:TCEAL4	http://www.gsea-msigdb.org/gsea/msigdb/cards/MODULE_5
GO_bp	GO_REGULATION_OF_PHOSPHOLIPID_METABOLIC_PROCESS	67	6	0.0013337	0.0245682	VAV3:ARF1:WDR81:PIK3R4:KLF4:VAV2	http://www.gsea-msigdb.org/gsea/msigdb/cards/GO_REGULATION_OF_PHOSPHOLIPID_METABOLIC_PROCESS
TF_targets	RNGTGGGC_UNKNOWN	786	24	0.00948807	0.0246286	CSDE1:ARL3:ADD3:SYT7:AAMDC:NR4A1:HCFC1R1:SEZ6L2:WDR81:CLUH:GIT1:RARA:CASKIN2:MKNK2:NACC1:MEGF8:RAB11FIP5:PROM2:FZD5:RRBP1:FBXL18:ARL4A:HOXA7:MOSPD3	http://www.gsea-msigdb.org/gsea/msigdb/cards/RNGTGGGC_UNKNOWN
GO_bp	GO_RESPONSE_TO_INSULIN	269	13	0.00134075	0.0246362	SESN2:SLC2A1:SHC1:TSC2:HSD11B2:MYO1C:SREBF1:HADHA:ATP6V1A:NCK1:OPA1:ATP6V1B2:DENND4C	http://www.gsea-msigdb.org/gsea/msigdb/cards/GO_RESPONSE_TO_INSULIN
Canonical_Pathways	REACTOME_MET_RECEPTOR_RECYCLING	10	3	0.000641011	0.0247295	ARF6:RAB4B:MET	http://www.gsea-msigdb.org/gsea/msigdb/cards/REACTOME_MET_RECEPTOR_RECYCLING
GO_bp	GO_CYTOKINE_PRODUCTION	750	26	0.00135159	0.0247735	EPHA2:HK1:GPAM:CSK:FURIN:ZFPM1:PER1:RARA:GATA6:KLF2:RELB:PRKD2:TRPM4:ITGB6:FZD5:SULF2:IL17RA:MYD88:AGPAT1:MAPK13:MYB:HSF1:KLF4:NOTCH1:PQBP1:TSPAN6	http://www.gsea-msigdb.org/gsea/msigdb/cards/GO_CYTOKINE_PRODUCTION
Chemical_and_Genetic_pertubation	NUYTTEN_EZH2_TARGETS_DN	1017	32	0.00192794	0.0248674	EPHA2:E2F2:ATPAF1:RBM8A:ADD3:GPAM:BAG3:ACADSB:HYLS1:VPS37B:PNMA1:PAK6:GLCE:RAB11FIP4:NBR1:AMZ2:PTBP1:HOOK2:PAIP2B:SLC52A3:OPA1:MAN2B2:TIGD2:FAM105A:SKP1:MED7:MYB:AIG1:REEP4:TONSL:PLCXD1:TSPAN6	http://www.gsea-msigdb.org/gsea/msigdb/cards/NUYTTEN_EZH2_TARGETS_DN
Chemical_and_Genetic_pertubation	BRUINS_UVC_RESPONSE_VIA_TP53_GROUP_B	534	20	0.00194264	0.0249595	AGRN:EPHA2:BAG3:SMPD1:PRR5L:HYLS1:NR4A1:PLBD2:ULK1:INF2:REXO1:KLF16:GNA11:TJP3:LTBP4:AKT1S1:RASD2:MYD88:FAF2:GTF2IRD1	http://www.gsea-msigdb.org/gsea/msigdb/cards/BRUINS_UVC_RESPONSE_VIA_TP53_GROUP_B
Oncogenic_signatures	MTOR_UP.N4.V1_UP	195	10	0.00304883	0.0250534	SLC6A9:RIT1:ARL3:CARS:CCDC86:SLC7A5:SREBF1:COASY:ARL4A:CDK16	http://www.gsea-msigdb.org/gsea/msigdb/cards/MTOR_UP.N4.V1_UP
GO_cc	GO_ORGANELLE_INNER_MEMBRANE	516	19	0.00299572	0.0251993	DNAJC11:TMEM201:COX15:ATP5EP2:COX16:CLPX:SPNS1:MRPL12:TIMM21:HADHA:LRPPRC:NDUFS1:CHCHD10:DHFRL1:OPA1:LETM1:NNT:AGK:ABCB8	http://www.gsea-msigdb.org/gsea/msigdb/cards/GO_ORGANELLE_INNER_MEMBRANE
Canonical_Pathways	REACTOME_MRNA_SPLICING	188	11	0.000667645	0.025313	RBM8A:SF3B4:SART1:SNW1:AQR:PTBP1:SF3A2:SF3B1:CRNKL1:PQBP1:RBMX	http://www.gsea-msigdb.org/gsea/msigdb/cards/REACTOME_MRNA_SPLICING
Curated_gene_sets	ANDERSEN_CHOLANGIOCARCINOMA_CLASS2	175	10	0.00138141	0.0253305	ST14:CDX2:SPIRE2:TJP3:CBLC:MYH14:ITGB6:MECOM:ITGA2:MYB	http://www.gsea-msigdb.org/gsea/msigdb/cards/ANDERSEN_CHOLANGIOCARCINOMA_CLASS2
Canonical_Pathways	REACTOME_NON_INTEGRIN_MEMBRANE_ECM_INTERACTIONS	59	6	0.000679887	0.0253402	AGRN:HSPG2:ITGB4:LAMA5:ITGA2:LAMC3	http://www.gsea-msigdb.org/gsea/msigdb/cards/REACTOME_NON_INTEGRIN_MEMBRANE_ECM_INTERACTIONS
microRNA_targets	TGCTGCT_MIR15A_MIR16_MIR15B_MIR195_MIR424_MIR497	603	21	0.00356608	0.0254227	CASZ1:ZNF362:CSDE1:SPTBN2:CDX2:TMEM87A:FURIN:CLUH:ARHGDIA:PNPLA6:ELL:GATAD2A:RAB4B:AP2A1:BCR:INPP5J:ITGA2:PIM1:MYB:ZYX:VAV2	http://www.gsea-msigdb.org/gsea/msigdb/cards/TGCTGCT_MIR15A_MIR16_MIR15B_MIR195_MIR424_MIR497
microRNA_targets	CACTGTG_MIR128A_MIR128B	338	14	0.00368555	0.0254533	STK40:GPAM:ULK1:HECTD1:UBR1:FURIN:MIER2:MAP2K7:UPF1:GATAD2A:CTDSPL:MOSPD3:GNB2:KLF4	http://www.gsea-msigdb.org/gsea/msigdb/cards/CACTGTG_MIR128A_MIR128B
GO_bp	GO_REGULATION_OF_CELLULAR_PROTEIN_LOCALIZATION	519	20	0.00139327	0.025474	EPHA2:ATP13A2:SESN2:BAG3:PRR5L:ARF6:VTI1B:CSK:GLIS2:VPS35:MYO1C:SREBF1:ERBB2:TRAPPC12:RAB11FIP5:FZD5:CEP72:ACTB:MFHAS1:ZC3H3	http://www.gsea-msigdb.org/gsea/msigdb/cards/GO_REGULATION_OF_CELLULAR_PROTEIN_LOCALIZATION
Curated_gene_sets	TOYOTA_TARGETS_OF_MIR34B_AND_MIR34C	445	18	0.00139635	0.0255193	ESPN:GPR157:VPS45:AP5B1:HYLS1:PARN:MARVELD3:DBF4B:CASKIN2:CANT1:ARHGDIA:MLLT1:CC2D1A:CCDC9:CEP72:MYB:MET:REEP4	http://www.gsea-msigdb.org/gsea/msigdb/cards/TOYOTA_TARGETS_OF_MIR34B_AND_MIR34C
Curated_gene_sets	LANDIS_ERBB2_BREAST_TUMORS_324_UP	146	9	0.00140337	0.0255626	NR4A1:IER2:ACTN4:SERINC3:ATP6V1A:PAPSS1:SKP1:WWC1:FGD1	http://www.gsea-msigdb.org/gsea/msigdb/cards/LANDIS_ERBB2_BREAST_TUMORS_324_UP
GO_bp	GO_REGULATION_OF_DEPHOSPHORYLATION	206	11	0.00140403	0.0255918	CAMTA1:SMPD1:WDR81:PTBP1:CAMSAP3:ELL:PPP1R14A:PPP1R15A:PPP6R1:ITGA2:MFHAS1	http://www.gsea-msigdb.org/gsea/msigdb/cards/GO_REGULATION_OF_DEPHOSPHORYLATION
GO_bp	GO_ER_NUCLEUS_SIGNALING_PATHWAY	46	5	0.00141016	0.0255918	ATF6:TMCO1:PPP1R15A:NCK1:ERLIN2	http://www.gsea-msigdb.org/gsea/msigdb/cards/GO_ER_NUCLEUS_SIGNALING_PATHWAY
GO_bp	GO_RNA_POLYADENYLATION	46	5	0.00141016	0.0255918	SSU72:CCNT1:ZC3H3:HSF1:RNF20	http://www.gsea-msigdb.org/gsea/msigdb/cards/GO_RNA_POLYADENYLATION
Curated_gene_sets	RASHI_RESPONSE_TO_IONIZING_RADIATION_3	46	5	0.00141016	0.0256016	ULK1:SNW1:IHH:WWC1:ACTB	http://www.gsea-msigdb.org/gsea/msigdb/cards/RASHI_RESPONSE_TO_IONIZING_RADIATION_3
Curated_gene_sets	CONCANNON_APOPTOSIS_BY_EPOXOMICIN_UP	238	12	0.00141843	0.025667	CDK11B:RIT1:EIF5:CEP170B:TMEM159:SLC7A5:PPP1R15A:MBOAT7:TTC1:ACHE:ZYX:NACC2	http://www.gsea-msigdb.org/gsea/msigdb/cards/CONCANNON_APOPTOSIS_BY_EPOXOMICIN_UP
Chemical_and_Genetic_pertubation	YOSHIMURA_MAPK8_TARGETS_DN	351	15	0.00200893	0.0256709	P4HA1:GPAM:ABTB2:EIF5:IVD:CLCN7:GATA6:DNM2:ACTN4:SERINC3:LAMA5:ANKIB1:MET:ATP6V1B2:ATP7A	http://www.gsea-msigdb.org/gsea/msigdb/cards/YOSHIMURA_MAPK8_TARGETS_DN
Chemical_and_Genetic_pertubation	MULLIGHAN_NPM1_MUTATED_SIGNATURE_1_DN	125	8	0.00201453	0.0256709	KCNQ1:ST14:ARID3B:PCSK6:RARA:LTBP4:TRPM4:DFNB31	http://www.gsea-msigdb.org/gsea/msigdb/cards/MULLIGHAN_NPM1_MUTATED_SIGNATURE_1_DN
Chemical_and_Genetic_pertubation	WANG_RESPONSE_TO_GSK3_INHIBITOR_SB216763_UP	387	16	0.00202133	0.0256709	CTSS:ARL3:ST14:LAMP1:TMEM159:SEZ6L2:MYO15B:GAA:ANO8:ZNF93:GIPR:ATP6V1A:PAPSS1:FAM105A:FIG4:ATP7A	http://www.gsea-msigdb.org/gsea/msigdb/cards/WANG_RESPONSE_TO_GSK3_INHIBITOR_SB216763_UP
GO_cc	GO_CLEAVAGE_FURROW	55	5	0.00313375	0.025799	MEN1:PLEKHG6:ARF6:SPIRE2:RAB11FIP4	http://www.gsea-msigdb.org/gsea/msigdb/cards/GO_CLEAVAGE_FURROW
GO_cc	GO_STEREOCILIUM_MEMBRANE	5	2	0.00314434	0.025799	VEZT:MYO1C	http://www.gsea-msigdb.org/gsea/msigdb/cards/GO_STEREOCILIUM_MEMBRANE
GO_cc	GO_CYTOLYTIC_GRANULE	5	2	0.00314434	0.025799	LAMP1:STXBP2	http://www.gsea-msigdb.org/gsea/msigdb/cards/GO_CYTOLYTIC_GRANULE
TF_targets	AAANWWTGC_UNKNOWN	197	9	0.00998305	0.0258036	PRDM16:SESN2:ADC:ZFPM1:MGLL:ACTB:TSC22D4:CNTFR:RBMX	http://www.gsea-msigdb.org/gsea/msigdb/cards/AAANWWTGC_UNKNOWN
Chemical_and_Genetic_pertubation	VANOEVELEN_MYOGENESIS_SIN3A_TARGETS	216	11	0.0020409	0.0258202	PARG:RCN1:SCAMP2:VPS35:FLII:RARA:PNPLA6:MED15:BTD:ATP6V1A:NDOR1	http://www.gsea-msigdb.org/gsea/msigdb/cards/VANOEVELEN_MYOGENESIS_SIN3A_TARGETS
GO_bp	GO_NEGATIVE_REGULATION_OF_CATALYTIC_ACTIVITY	793	27	0.00142712	0.0258359	SMPD1:MEN1:LRP5:SCG5:CSK:FURIN:WFIKKN1:TSC2:WDR81:SRCIN1:RPTOR:MLLT1:CAMSAP3:ELL:GMIP:PPP1R14A:CBLC:PPP1R15A:AKT1S1:FOXA2:NCK1:ZFYVE28:MTRR:FAF2:KLF4:NOTCH1:ATP7A	http://www.gsea-msigdb.org/gsea/msigdb/cards/GO_NEGATIVE_REGULATION_OF_CATALYTIC_ACTIVITY
Curated_gene_sets	KEGG_EPITHELIAL_CELL_SIGNALING_IN_HELICOBACTER_PYLORI_INFECTION	68	6	0.00144078	0.0259011	CSK:GIT1:ATP6V1A:MAPK13:MET:ATP6V1B2	http://www.gsea-msigdb.org/gsea/msigdb/cards/KEGG_EPITHELIAL_CELL_SIGNALING_IN_HELICOBACTER_PYLORI_INFECTION
Curated_gene_sets	LEE_CALORIE_RESTRICTION_NEOCORTEX_DN	68	6	0.00144078	0.0259011	ITGB4:FZD5:IHH:SKP1:ZYX:SLC6A8	http://www.gsea-msigdb.org/gsea/msigdb/cards/LEE_CALORIE_RESTRICTION_NEOCORTEX_DN
GO_cc	GO_BASAL_PLASMA_MEMBRANE	34	4	0.00318577	0.0259265	KCNQ4:MYO1C:ERBB2:MET	http://www.gsea-msigdb.org/gsea/msigdb/cards/GO_BASAL_PLASMA_MEMBRANE
GO_bp	GO_MITOTIC_CELL_CYCLE	998	32	0.00143615	0.0259353	CDK11B:CDK11A:PHF13:LSM10:ARF1:ECD:ARL3:TNKS1BP1:INCENP:MEN1:LRP5:APEX1:SMPD3:DBF4B:RPTOR:FZR1:DNM2:CDC25B:CSRP2BP:CTDSPL:CEP70:CEP72:SKP1:FBXW11:MYB:FBXL18:REEP4:HSF1:TMEM8B:KLF4:NACC2:STAG2	http://www.gsea-msigdb.org/gsea/msigdb/cards/GO_MITOTIC_CELL_CYCLE
Curated_gene_sets	MARTINEZ_RB1_AND_TP53_TARGETS_UP	597	22	0.00145393	0.0260353	ADD3:PNPLA2:CARS:CHST1:PC:NR4A1:PCSK6:LASP1:DNM2:TM6SF2:AP2A1:SERINC3:DGCR2:CHCHD10:WDR48:OPA1:SOD3:DCTN4:ACTB:AGK:ABCB8:RXRA	http://www.gsea-msigdb.org/gsea/msigdb/cards/MARTINEZ_RB1_AND_TP53_TARGETS_UP
Curated_gene_sets	WHITESIDE_CISPLATIN_RESISTANCE_DN	13	3	0.00146718	0.0260353	JUND:RPS16:ACTB	http://www.gsea-msigdb.org/gsea/msigdb/cards/WHITESIDE_CISPLATIN_RESISTANCE_DN
Curated_gene_sets	REACTOME_ACTIVATION_OF_RAC1	13	3	0.00146718	0.0260353	PAK6:PAK4:NCK1	http://www.gsea-msigdb.org/gsea/msigdb/cards/REACTOME_ACTIVATION_OF_RAC1
Curated_gene_sets	REACTOME_WNT5A_DEPENDENT_INTERNALIZATION_OF_FZD2_FZD5_AND_ROR2	13	3	0.00146718	0.0260353	AP2A2:AP2A1:FZD5	http://www.gsea-msigdb.org/gsea/msigdb/cards/REACTOME_WNT5A_DEPENDENT_INTERNALIZATION_OF_FZD2_FZD5_AND_ROR2
Curated_gene_sets	RODRIGUES_DCC_TARGETS_DN	119	8	0.0014751	0.0260917	SCNN1A:PTMS:UBR1:LONP2:ARHGDIA:MAPRE3:NNT:PIM1	http://www.gsea-msigdb.org/gsea/msigdb/cards/RODRIGUES_DCC_TARGETS_DN
Immunologic_signatures	GSE40274_CTRL_VS_FOXP3_AND_EOS_TRANSDUCED_ACTIVATED_CD4_TCELL_UP	183	9	0.0063078	0.0261546	LRP5:FAM222A:ARHGEF18:CD97:KLF2:PRKD2:MAPRE3:SH3BP1:GTF2IRD1	http://www.gsea-msigdb.org/gsea/msigdb/cards/GSE40274_CTRL_VS_FOXP3_AND_EOS_TRANSDUCED_ACTIVATED_CD4_TCELL_UP
Curated_gene_sets	MARTINEZ_TP53_TARGETS_UP	598	22	0.00148462	0.0261759	ADD3:PNPLA2:CARS:PC:NR4A1:PCSK6:RRN3:LASP1:DNM2:TM6SF2:AP2A1:SERINC3:DGCR2:CHCHD10:WDR48:OPA1:SOD3:DCTN4:ACTB:AGK:ABCB8:RXRA	http://www.gsea-msigdb.org/gsea/msigdb/cards/MARTINEZ_TP53_TARGETS_UP
GO_cc	GO_MICROBODY	135	8	0.00324656	0.0262081	PEX14:ARF1:SYT7:LONP2:PEX12:TTC1:PEX2:HSDL2	http://www.gsea-msigdb.org/gsea/msigdb/cards/GO_MICROBODY
GO_bp	GO_RESPONSE_TO_MECHANICAL_STIMULUS	207	11	0.00145925	0.0262879	SLC2A1:BAG3:TNFRSF1A:BDKRB1:JUND:IHH:ABHD12:SHANK3:MYD88:ITGA2:DFNB31	http://www.gsea-msigdb.org/gsea/msigdb/cards/GO_RESPONSE_TO_MECHANICAL_STIMULUS
GO_cc	GO_PROTON_TRANSPORTING_TWO_SECTOR_ATPASE_COMPLEX_CATALYTIC_DOMAIN	17	3	0.00330582	0.0263573	ATP5EP2:ATP6V1A:ATP6V1B2	http://www.gsea-msigdb.org/gsea/msigdb/cards/GO_PROTON_TRANSPORTING_TWO_SECTOR_ATPASE_COMPLEX_CATALYTIC_DOMAIN
GO_cc	GO_TRANSPORTER_COMPLEX	334	14	0.0033177	0.0263573	PEX14:KCNQ4:KCNQ1:SCNN1A:PEX12:TRPM4:ABHD12:KCNG1:SHANK3:CLCN2:TTYH3:CFTR:ABCB8:ABCA2	http://www.gsea-msigdb.org/gsea/msigdb/cards/GO_TRANSPORTER_COMPLEX
GO_bp	GO_CDP_DIACYLGLYCEROL_BIOSYNTHETIC_PROCESS	13	3	0.00146718	0.0263662	GPAM:AGPAT3:AGPAT1	http://www.gsea-msigdb.org/gsea/msigdb/cards/GO_CDP_DIACYLGLYCEROL_BIOSYNTHETIC_PROCESS
GO_bp	GO_REGULATION_OF_CELL_SHAPE	147	9	0.00147148	0.026379	RHOF:CFDP1:CDC42EP4:ARHGEF18:MYH14:CDC42EP1:PLXNB2:ARHGAP18:FGD1	http://www.gsea-msigdb.org/gsea/msigdb/cards/GO_REGULATION_OF_CELL_SHAPE
TF_targets	FREAC7_01	198	9	0.0102966	0.0264646	PRPF18:SSH3:UBR1:PNPLA6:EPN1:LBX2-AS1:MGLL:PLEC:DENND4C	http://www.gsea-msigdb.org/gsea/msigdb/cards/FREAC7_01
TF_targets	SOX5_01	269	11	0.0103255	0.0264646	ZNF362:VAV3:PRPF18:RCN1:NR4A1:FCGBP:SERINC3:ATP6V1A:PIM1:CLIP2:STAG2	http://www.gsea-msigdb.org/gsea/msigdb/cards/SOX5_01
GO_bp	GO_POSITIVE_REGULATION_OF_PEPTIDE_SECRETION	272	13	0.00148009	0.0264687	ATP13A2:ARF1:HK1:C2CD2L:AACS:VPS35:GIPR:TRPM4:FZD5:IL17RA:PPARD:ACHE:CFTR	http://www.gsea-msigdb.org/gsea/msigdb/cards/GO_POSITIVE_REGULATION_OF_PEPTIDE_SECRETION
GO_mf	GO_ATPASE_ACTIVITY	443	18	0.00132861	0.0266531	ATP13A2:DHX37:ATP5EP2:CLPX:LONP2:MYO1C:ATP2A3:MYO9B:UPF1:ATP13A1:MYH14:ATP6V1A:TAPBP:CFTR:ABCB8:ATP6V1B2:ABCA2:ATP7A	http://www.gsea-msigdb.org/gsea/msigdb/cards/GO_ATPASE_ACTIVITY
Computational_gene_sets	MODULE_87	44	5	0.00115078	0.0266856	RIT1:ARF1:ARL3:SCG5:OPA1	http://www.gsea-msigdb.org/gsea/msigdb/cards/MODULE_87
Reactome	REACTOME_MET_RECEPTOR_RECYCLING	10	3	0.000641011	0.026691	ARF6:RAB4B:MET	http://www.gsea-msigdb.org/gsea/msigdb/cards/REACTOME_MET_RECEPTOR_RECYCLING
Curated_gene_sets	MAGRANGEAS_MULTIPLE_MYELOMA_IGG_VS_IGA_DN	28	4	0.00153193	0.0267355	CSK:GATA6:MYB:ACTB	http://www.gsea-msigdb.org/gsea/msigdb/cards/MAGRANGEAS_MULTIPLE_MYELOMA_IGG_VS_IGA_DN
Curated_gene_sets	MARSHALL_VIRAL_INFECTION_RESPONSE_DN	28	4	0.00153193	0.0267355	KLF2:RELB:PIM1:MYB	http://www.gsea-msigdb.org/gsea/msigdb/cards/MARSHALL_VIRAL_INFECTION_RESPONSE_DN
Curated_gene_sets	REACTOME_THE_ROLE_OF_NEF_IN_HIV_1_REPLICATION_AND_DISEASE_PATHOGENESIS	28	4	0.00153193	0.0267355	ARF1:AP2A2:AP2A1:AP1B1	http://www.gsea-msigdb.org/gsea/msigdb/cards/REACTOME_THE_ROLE_OF_NEF_IN_HIV_1_REPLICATION_AND_DISEASE_PATHOGENESIS
Curated_gene_sets	MOOTHA_MITOCHONDRIA	449	18	0.00154066	0.0267355	HK1:COX15:ACADSB:PC:IVD:CLPX:ERBB2:MRPL12:HADHA:CYP20A1:NDUFS1:TXN2:ACO2:NNT:ABCB8:SHB:PIN4:G6PD	http://www.gsea-msigdb.org/gsea/msigdb/cards/MOOTHA_MITOCHONDRIA
Curated_gene_sets	FULCHER_INFLAMMATORY_RESPONSE_LECTIN_VS_LPS_DN	449	18	0.00154066	0.0267355	ADD3:WDR11:AP2A2:KCNQ1:RP11-307N16.6:SPATA13:RARA:SECTM1:CD97:KLF2:USF2:PRKD2:SLC35F6:AP1B1:MYD88:SLC12A7:TMEM242:REEP4:KLF4	http://www.gsea-msigdb.org/gsea/msigdb/cards/FULCHER_INFLAMMATORY_RESPONSE_LECTIN_VS_LPS_DN
Wikipathways	Liver X Receptor Pathway	10	3	0.000641011	0.0267745	SREBF1:FASN:RXRA	http://www.wikipathways.org/instance/WP2874_r106631
Reactome	REACTOME_MRNA_SPLICING	188	11	0.000667645	0.0268198	RBM8A:SF3B4:SART1:SNW1:AQR:PTBP1:SF3A2:SF3B1:CRNKL1:PQBP1:RBMX	http://www.gsea-msigdb.org/gsea/msigdb/cards/REACTOME_MRNA_SPLICING
Reactome	REACTOME_NON_INTEGRIN_MEMBRANE_ECM_INTERACTIONS	59	6	0.000679887	0.0268198	AGRN:HSPG2:ITGB4:LAMA5:ITGA2:LAMC3	http://www.gsea-msigdb.org/gsea/msigdb/cards/REACTOME_NON_INTEGRIN_MEMBRANE_ECM_INTERACTIONS
GO_bp	GO_REGULATION_OF_MITOCHONDRION_ORGANIZATION	177	10	0.00150369	0.0268256	ATP13A2:BAG3:INF2:TSC2:VPS35:SREBF1:SLC35F6:FZD5:CHCHD10:OPA1	http://www.gsea-msigdb.org/gsea/msigdb/cards/GO_REGULATION_OF_MITOCHONDRION_ORGANIZATION
KEGG	KEGG_GLYCEROLIPID_METABOLISM	49	5	0.00187664	0.0268505	GPAM:AGPAT3:MGLL:AGPAT1:AGK	http://www.gsea-msigdb.org/gsea/msigdb/cards/KEGG_GLYCEROLIPID_METABOLISM
GO_cc	GO_SPINDLE	335	14	0.00340672	0.0268514	TMEM201:ARL3:INCENP:PLEKHG6:RAB11FIP4:CBX1:MAP1S:MAPRE3:YPEL5:CDC25B:DCTN4:HSF1:PIN4:STAG2	http://www.gsea-msigdb.org/gsea/msigdb/cards/GO_SPINDLE
Chemical_and_Genetic_pertubation	DANG_REGULATED_BY_MYC_DN	250	12	0.00213888	0.0269564	CSDE1:LAMP1:CSK:MYO1C:ERBB2:RARA:GAA:PPP1R15A:SERINC3:PIM1:FZD1:KLF4	http://www.gsea-msigdb.org/gsea/msigdb/cards/DANG_REGULATED_BY_MYC_DN
Immunologic_signatures	GSE10147_IL3_VS_IL3_AND_CPG_STIM_PDC_DN	184	9	0.00652921	0.0269808	AQR:ITFG3:ITFG3:RAVER1:MED25:PPP6R1:ZDHHC8:RPP14:FIG4:HSDL2	http://www.gsea-msigdb.org/gsea/msigdb/cards/GSE10147_IL3_VS_IL3_AND_CPG_STIM_PDC_DN
Immunologic_signatures	GSE7348_UNSTIM_VS_TOLERIZED_AND_LPS_STIM_MACROPHAGE_DN	184	9	0.00652921	0.0269808	ABTB2:TNFRSF1A:GOLGA3:SNW1:RELB:PPP1R15A:ARL4A:BRI3:CCDC25	http://www.gsea-msigdb.org/gsea/msigdb/cards/GSE7348_UNSTIM_VS_TOLERIZED_AND_LPS_STIM_MACROPHAGE_DN
Immunologic_signatures	GSE3920_IFNA_VS_IFNB_TREATED_ENDOTHELIAL_CELL_DN	184	9	0.00652921	0.0269808	PRR5L:RP11-307N16.6:SPATA13:ITFG3:ITFG3:LASP1:NBR1:RPTOR:CD97:SULF2:PIK3R4	http://www.gsea-msigdb.org/gsea/msigdb/cards/GSE3920_IFNA_VS_IFNB_TREATED_ENDOTHELIAL_CELL_DN
Immunologic_signatures	GSE15659_TREG_VS_TCONV_DN	184	9	0.00652921	0.0269808	VPS45:GGPS1:RCN1:RAB3IL1:SECTM1:AP3D1:ALG12:QTRTD1:ASMTL-AS1	http://www.gsea-msigdb.org/gsea/msigdb/cards/GSE15659_TREG_VS_TCONV_DN
GWAScatalog	Plateletcrit	219	13	0.000194764	0.027192	PRDM16:NUDC:TNFRSF1A:RHOF:APOBR:ZFPM1:RAVER1:MYO9B:ATP13A1:PNKD:MECOM:SLC45A4:PLEC
microRNA_targets	TGCACTG_MIR148A_MIR152_MIR148B	306	13	0.00408194	0.0273366	SLC2A1:PRR5L:UBR1:ITFG3:ITFG3:PNPLA6:PPP6R1:RMND5A:SKP1:TMEM63B:KLF4:RXRA:ATP7A:MOSPD1	http://www.gsea-msigdb.org/gsea/msigdb/cards/TGCACTG_MIR148A_MIR152_MIR148B
GO_bp	GO_ORGANIC_HYDROXY_COMPOUND_METABOLIC_PROCESS	486	19	0.00154139	0.0273801	ARV1:GGPS1:GPAM:SMPD1:PLCB3:APOBR:VPS35:SREBF1:FASN:SPHK2:PNKD:INPP5J:CLCN2:PPARD:CFTR:ERLIN2:RXRA:ATP7A:G6PD	http://www.gsea-msigdb.org/gsea/msigdb/cards/GO_ORGANIC_HYDROXY_COMPOUND_METABOLIC_PROCESS
GO_bp	GO_CARBOHYDRATE_TRANSPORT	148	9	0.00154222	0.0273801	SESN2:SLC2A1:RNASEL:HNF1A:SMPD3:RAB4B:PPARD:SLC37A3:SLC45A4	http://www.gsea-msigdb.org/gsea/msigdb/cards/GO_CARBOHYDRATE_TRANSPORT
GO_bp	GO_GLANDULAR_EPITHELIAL_CELL_DIFFERENTIATION	47	5	0.00155488	0.0275382	MEN1:RARA:GATA6:RXRA:NOTCH1	http://www.gsea-msigdb.org/gsea/msigdb/cards/GO_GLANDULAR_EPITHELIAL_CELL_DIFFERENTIATION
Curated_gene_sets	LINDGREN_BLADDER_CANCER_CLUSTER_1_DN	378	16	0.0015952	0.0275949	ZDHHC18:VPS37C:C2CD2L:NR4A1:RP11-307N16.6:SPATA13:PCSK6:ERBB2:TJP3:IER2:PVRL2:CDC25B:AP1B1:RELL1:BPGM:PLCXD1:STAG2	http://www.gsea-msigdb.org/gsea/msigdb/cards/LINDGREN_BLADDER_CANCER_CLUSTER_1_DN
Curated_gene_sets	REACTOME_CLASS_B_2_SECRETIN_FAMILY_RECEPTORS	94	7	0.00160508	0.0276788	CD97:GIPR:FZD5:IHH:ADM2:FZD1:GNB2	http://www.gsea-msigdb.org/gsea/msigdb/cards/REACTOME_CLASS_B_2_SECRETIN_FAMILY_RECEPTORS
TF_targets	E2F1_Q6	235	10	0.0109061	0.0277051	PHF13:ZNF362:CCNT1:SMAD6:RAVER1:TMEM143:ATF5:ACO2:PIM1:STAG2	http://www.gsea-msigdb.org/gsea/msigdb/cards/E2F1_Q6
TF_targets	HP1SITEFACTOR_Q6	235	10	0.0109061	0.0277051	CDK11B:CDK11A:TNKS1BP1:PNMA1:PNPLA6:FOXA2:MECOM:TAPBP:CNTFR:STAG2	http://www.gsea-msigdb.org/gsea/msigdb/cards/HP1SITEFACTOR_Q6
TF_targets	HEN1_01	200	9	0.0109458	0.0277051	STK40:VPS45:ABTB2:INF2:KLF13:ACE:ACE:MGLL:ARL4A:MOSPD1	http://www.gsea-msigdb.org/gsea/msigdb/cards/HEN1_01
Immunologic_signatures	GSE37605_FOXP3_FUSION_GFP_VS_IRES_GFP_TREG_NOD_DN	185	9	0.00675654	0.0278965	ARID3B:PRR14:RAP1GAP2:ZNF628:ZNF341:ITGA2:MFHAS1:CDK16:ATP7A	http://www.gsea-msigdb.org/gsea/msigdb/cards/GSE37605_FOXP3_FUSION_GFP_VS_IRES_GFP_TREG_NOD_DN
microRNA_targets	CAGTGTT_MIR141_MIR200A	309	13	0.00442638	0.0281229	EPHA2:SLC6A9:VPS26B:GATA6:ARHGEF18:DMWD:ATF5:EPN1:YPEL5:RMND5A:HIC2:ATP6V1A:ATP6V1B2	http://www.gsea-msigdb.org/gsea/msigdb/cards/CAGTGTT_MIR141_MIR200A
microRNA_targets	CAGGGTC_MIR504	85	6	0.00445386	0.0281229	KLF13:SMPD3:IER2:CTDSPL:CNTFR:CDK16	http://www.gsea-msigdb.org/gsea/msigdb/cards/CAGGGTC_MIR504
Chemical_and_Genetic_pertubation	LUI_THYROID_CANCER_CLUSTER_1	51	5	0.00224457	0.0281809	NR4A1:LASP1:EVPL:SEPT9:CDC25B	http://www.gsea-msigdb.org/gsea/msigdb/cards/LUI_THYROID_CANCER_CLUSTER_1
Chemical_and_Genetic_pertubation	DANG_MYC_TARGETS_DN	31	4	0.00225569	0.0282132	CSDE1:LAMP1:ERBB2:RARA	http://www.gsea-msigdb.org/gsea/msigdb/cards/DANG_MYC_TARGETS_DN
Computational_gene_sets	MODULE_55	826	28	0.00125366	0.0283063	HSPG2:P4HA1:KCNQ1:SCNN1A:NR4A1:SCG5:IVD:MTHFS:FURIN:HSD11B2:ATP2A3:PER1:GRN:EFNA2:FZR1:DNM2:BCAM:PVRL2:ATF5:IHH:CDC42EP1:MGLL:SOD3:WWC1:SLC22A1:LRCH4:ZYX:PLEC	http://www.gsea-msigdb.org/gsea/msigdb/cards/MODULE_55
GO_bp	GO_POSITIVE_REGULATION_OF_INTRACELLULAR_SIGNAL_TRANSDUCTION	1005	32	0.00160289	0.0283203	CAMTA1:TRIM62:SHC1:UNC5B:PRR5L:MAP3K11:TNFRSF1A:CSK:ERBB2:CANT1:RPTOR:SECTM1:PTBP1:MAP2K7:CC2D1A:ACTN4:GIPR:PRKD2:FZD5:SERINC3:RASD2:MYD88:NCK1:RELL1:LARS:WWC1:PPARD:MET:MFHAS1:NACC2:NOTCH1:TSPAN6	http://www.gsea-msigdb.org/gsea/msigdb/cards/GO_POSITIVE_REGULATION_OF_INTRACELLULAR_SIGNAL_TRANSDUCTION
GO_cc	GO_NUCLEAR_MEMBRANE	302	13	0.00365671	0.0284196	TMEM201:TMEM57:NR4A1:RAP1GAP2:ATP2A3:INTS2:GATA6:FZR1:LRPPRC:SLC52A3:CEP70:INTS1:HOXA7	http://www.gsea-msigdb.org/gsea/msigdb/cards/GO_NUCLEAR_MEMBRANE
GO_cc	GO_STEREOCILIUM_BUNDLE	57	5	0.00366246	0.0284196	ESPN:EPS8L2:VEZT:MYO1C:DFNB31	http://www.gsea-msigdb.org/gsea/msigdb/cards/GO_STEREOCILIUM_BUNDLE
Chemical_and_Genetic_pertubation	BENPORATH_ES_CORE_NINE_CORRELATED	100	7	0.00228871	0.0285181	MYBBP1A:FOXK2:GATA6:GATAD2A:RELB:HSF1:TLE1	http://www.gsea-msigdb.org/gsea/msigdb/cards/BENPORATH_ES_CORE_NINE_CORRELATED
Chemical_and_Genetic_pertubation	IVANOVA_HEMATOPOIESIS_MATURE_CELL	286	13	0.00229897	0.0285384	E2F2:PRPF18:AP2A2:PC:LAMP1:HECTD1:FBXO34:RAB11FIP4:SMIM5:YPEL5:FAM210B:BPGM:MOSPD1	http://www.gsea-msigdb.org/gsea/msigdb/cards/IVANOVA_HEMATOPOIESIS_MATURE_CELL
Chemical_and_Genetic_pertubation	NIKOLSKY_BREAST_CANCER_8Q23_Q24_AMPLICON	157	9	0.00230975	0.0285648	SLC45A4:ZC3H3:FAM83H:EPPK1:PLEC:MROH1:HSF1:TONSL:ARHGAP39	http://www.gsea-msigdb.org/gsea/msigdb/cards/NIKOLSKY_BREAST_CANCER_8Q23_Q24_AMPLICON
GWAScatalog	High light scatter reticulocyte percentage of red cells	165	11	0.000220562	0.0285943	HK1:PLCB3:FZR1:HOOK2:MYO9B:PPP1R15A:RMND5A:PNKD:AP1B1:SLC45A4:NDOR1
GO_cc	GO_TRANSCRIPTIONAL_REPRESSOR_COMPLEX	82	6	0.00373069	0.0287263	PRDM16:CDX2:MTA1:ZFPM1:GATAD2A:RELB	http://www.gsea-msigdb.org/gsea/msigdb/cards/GO_TRANSCRIPTIONAL_REPRESSOR_COMPLEX
GO_bp	GO_NEGATIVE_REGULATION_OF_TRANSFERASE_ACTIVITY	275	13	0.00163124	0.028752	SMPD1:MEN1:LRP5:CSK:TSC2:SRCIN1:RPTOR:MLLT1:CBLC:AKT1S1:FOXA2:NCK1:ZFYVE28	http://www.gsea-msigdb.org/gsea/msigdb/cards/GO_NEGATIVE_REGULATION_OF_TRANSFERASE_ACTIVITY
Canonical_Pathways	KEGG_T_CELL_RECEPTOR_SIGNALING_PATHWAY	108	8	0.00078643	0.0288227	VAV3:PAK6:MAP2K7:PAK4:CBLC:NCK1:MAPK13:VAV2	http://www.gsea-msigdb.org/gsea/msigdb/cards/KEGG_T_CELL_RECEPTOR_SIGNALING_PATHWAY
TF_targets	CREB_Q4	273	11	0.011435	0.0288238	EPHA2:VPS37B:KLF13:MESDC1:SEZ6L2:RELB:PPP1R15A:TMEM39A:GAK:ZNF184:AGPAT1	http://www.gsea-msigdb.org/gsea/msigdb/cards/CREB_Q4
Immunologic_signatures	GSE26928_CENTR_MEMORY_VS_CXCR5_POS_CD4_TCELL_UP	186	9	0.00698988	0.0288355	RBM8A:THNSL1:OAF:FURIN:OTOP2:GATAD2A:PPP1R14A:BTD:ABCB8	http://www.gsea-msigdb.org/gsea/msigdb/cards/GSE26928_CENTR_MEMORY_VS_CXCR5_POS_CD4_TCELL_UP
TF_targets	E2F_02	237	10	0.0115223	0.0289243	ZNF362:ZNF503:CCNT1:SMAD6:RAVER1:TMEM143:ATF5:ACO2:PIM1:STAG2	http://www.gsea-msigdb.org/gsea/msigdb/cards/E2F_02
Chemical_and_Genetic_pertubation	DACOSTA_UV_RESPONSE_VIA_ERCC3_COMMON_DN	467	18	0.00235615	0.0290299	E2F2:PARG:PARN:SEPT9:FOXK2:LRPPRC:RAB3GAP1:MGLL:NCK1:FXR1:OPA1:XRCC4:WWC1:FBXW11:SHB:TLE1:TDRD7:G6PD	http://www.gsea-msigdb.org/gsea/msigdb/cards/DACOSTA_UV_RESPONSE_VIA_ERCC3_COMMON_DN
GO_mf	GO_OXIDOREDUCTASE_ACTIVITY_ACTING_ON_NAD_P_H_HEME_PROTEIN_AS_ACCEPTOR	13	3	0.00146718	0.0290784	COX15:MTRR:NDOR1	http://www.gsea-msigdb.org/gsea/msigdb/cards/GO_OXIDOREDUCTASE_ACTIVITY_ACTING_ON_NAD_P_H_HEME_PROTEIN_AS_ACCEPTOR
Curated_gene_sets	SMID_BREAST_CANCER_ERBB2_UP	150	9	0.0016919	0.0290849	TSKU:SCNN1A:MMP15:ERBB2:FASN:FUT3:TRPM4:ITGB6:G6PD	http://www.gsea-msigdb.org/gsea/msigdb/cards/SMID_BREAST_CANCER_ERBB2_UP
Curated_gene_sets	DELACROIX_RAR_BOUND_ES	453	18	0.00169739	0.0290883	TMEM57:PLCB3:RHOF:TMEM253:SPIRE2:IER2:CD97:WIZ:KLF2:ACTN4:SULF2:AGPAT3:ZFYVE28:SLC12A7:AGPAT1:ABCB8:ZC3H3:NACC2	http://www.gsea-msigdb.org/gsea/msigdb/cards/DELACROIX_RAR_BOUND_ES
Curated_gene_sets	PID_HES_HEY_PATHWAY	48	5	0.00171022	0.0291267	GAA:GATA6:MYB:TLE1:NOTCH1	http://www.gsea-msigdb.org/gsea/msigdb/cards/PID_HES_HEY_PATHWAY
Curated_gene_sets	JIANG_AGING_CEREBRAL_CORTEX_DN	48	5	0.00171022	0.0291267	CSDE1:ACO2:MGLL:SKP1:CDK16	http://www.gsea-msigdb.org/gsea/msigdb/cards/JIANG_AGING_CEREBRAL_CORTEX_DN
GO_mf	GO_UBIQUITIN_LIKE_PROTEIN_LIGASE_BINDING	306	14	0.00149564	0.0292897	SCAMP3:ATF6:TOLLIP:SLC22A18:PRR5L:SMAD6:GABARAPL2:PER1:LRPPRC:FZD5:FAF2:MFHAS1:ERLIN2:RNF20	http://www.gsea-msigdb.org/gsea/msigdb/cards/GO_UBIQUITIN_LIKE_PROTEIN_LIGASE_BINDING
Curated_gene_sets	REACTOME_MHC_CLASS_II_ANTIGEN_PRESENTATION	122	8	0.00172824	0.0293428	CTSS:ARF1:AP2A2:SPTBN2:DNM2:AP2A1:AP1B1:DCTN4	http://www.gsea-msigdb.org/gsea/msigdb/cards/REACTOME_MHC_CLASS_II_ANTIGEN_PRESENTATION
GO_bp	GO_POSITIVE_REGULATION_OF_INSULIN_SECRETION	70	6	0.00167445	0.0294431	C2CD2L:AACS:GIPR:TRPM4:PPARD:CFTR	http://www.gsea-msigdb.org/gsea/msigdb/cards/GO_POSITIVE_REGULATION_OF_INSULIN_SECRETION
Curated_gene_sets	WILLIAMS_ESR2_TARGETS_UP	29	4	0.00175189	0.0294713	P2RY2:ITFG3:ITFG3:SEPT9:NDRG3	http://www.gsea-msigdb.org/gsea/msigdb/cards/WILLIAMS_ESR2_TARGETS_UP
Curated_gene_sets	WAKABAYASHI_ADIPOGENESIS_PPARG_BOUND_36HR	29	4	0.00175189	0.0294713	DISP2:LINC00594:CSRP2BP:HIC2:PLOD3	http://www.gsea-msigdb.org/gsea/msigdb/cards/WAKABAYASHI_ADIPOGENESIS_PPARG_BOUND_36HR
Curated_gene_sets	KRIGE_AMINO_ACID_DEPRIVATION	29	4	0.00175189	0.0294713	SESN2:CARS:PPP1R15A:ATF5	http://www.gsea-msigdb.org/gsea/msigdb/cards/KRIGE_AMINO_ACID_DEPRIVATION
GO_cc	GO_STEREOCILIUM_TIP	18	3	0.00391416	0.0295913	ESPN:EPS8L2:DFNB31	http://www.gsea-msigdb.org/gsea/msigdb/cards/GO_STEREOCILIUM_TIP
GO_cc	GO_LEADING_EDGE_MEMBRANE	170	9	0.00392301	0.0295913	EPHA2:EPS8L2:VEZT:RP11-307N16.6:SPATA13:PLA2G4F:MTSS1L:MYO1C:DNM2:WWC1	http://www.gsea-msigdb.org/gsea/msigdb/cards/GO_LEADING_EDGE_MEMBRANE
GO_cc	GO_MEDIATOR_COMPLEX	36	4	0.00393316	0.0295913	MED25:MED15:MED7:MED20	http://www.gsea-msigdb.org/gsea/msigdb/cards/GO_MEDIATOR_COMPLEX
GO_cc	GO_CORTICAL_ACTIN_CYTOSKELETON	83	6	0.00396128	0.0295913	SLC2A1:SPTBN2:MTSS1L:LASP1:MLPH:SHROOM2	http://www.gsea-msigdb.org/gsea/msigdb/cards/GO_CORTICAL_ACTIN_CYTOSKELETON
Curated_gene_sets	FLECHNER_PBL_KIDNEY_TRANSPLANT_OK_VS_DONOR_UP	151	9	0.00177099	0.0296724	SF3B4:LRP10:JUND:PPP1R15A:MBOAT7:ACO2:MYD88:TAPBP:ACTB	http://www.gsea-msigdb.org/gsea/msigdb/cards/FLECHNER_PBL_KIDNEY_TRANSPLANT_OK_VS_DONOR_UP
Curated_gene_sets	KYNG_DNA_DAMAGE_DN	181	10	0.00177463	0.0296724	CSDE1:ARF1:HK1:ACE:ACE:PPP1R14A:ACTN4:PRKD2:MYD88:AGPAT1:TLE1	http://www.gsea-msigdb.org/gsea/msigdb/cards/KYNG_DNA_DAMAGE_DN
Chemical_and_Genetic_pertubation	HUMMERICH_SKIN_CANCER_PROGRESSION_DN	101	7	0.00242162	0.0297256	ACADSB:PC:GAA:FASN:BCAM:CDC25B:ZYX	http://www.gsea-msigdb.org/gsea/msigdb/cards/HUMMERICH_SKIN_CANCER_PROGRESSION_DN
Immunologic_signatures	GSE7219_UNSTIM_VS_LPS_AND_ANTI_CD40_STIM_DC_UP	187	9	0.00722935	0.0297729	VAV3:TNKS1BP1:NR4A1:RAP1GAP2:KLF2:AGPAT3:MYB:KLF4:RXRA	http://www.gsea-msigdb.org/gsea/msigdb/cards/GSE7219_UNSTIM_VS_LPS_AND_ANTI_CD40_STIM_DC_UP
Immunologic_signatures	GSE21360_PRIMARY_VS_QUATERNARY_MEMORY_CD8_TCELL_UP	187	9	0.00722935	0.0297729	GPR157:PTMS:PACS2:DOT1L:CD97:MGLL:BRI3:MET:SLC6A8	http://www.gsea-msigdb.org/gsea/msigdb/cards/GSE21360_PRIMARY_VS_QUATERNARY_MEMORY_CD8_TCELL_UP
Canonical_Pathways	SA_B_CELL_RECEPTOR_COMPLEXES	24	4	0.000841774	0.0298558	VAV3:SHC1:BCR:VAV2	http://www.gsea-msigdb.org/gsea/msigdb/cards/SA_B_CELL_RECEPTOR_COMPLEXES
Canonical_Pathways	BIOCARTA_WNT_PATHWAY	24	4	0.000841774	0.0298558	HNF1A:PPARD:FZD1:TLE1	http://www.gsea-msigdb.org/gsea/msigdb/cards/BIOCARTA_WNT_PATHWAY
Chemical_and_Genetic_pertubation	WANG_BARRETTS_ESOPHAGUS_UP	52	5	0.002447	0.0299259	ATP2A3:ITGB4:FCGBP:DMWD:PLEC	http://www.gsea-msigdb.org/gsea/msigdb/cards/WANG_BARRETTS_ESOPHAGUS_UP
GWAScatalog	Mean platelet volume	256	14	0.000261948	0.0299665	PRDM16:CAMTA1:PROSER2:MAP3K11:RHOF:APOBR:RFX2:CD97:MYO9B:PVRL2:RNPEPL1:BRD1:SLC12A7:PLEC
GWAScatalog	Bipolar II disorder	18	4	0.000264167	0.0299665	TM6SF2:GATAD2A:GMIP:ATP13A1
Curated_gene_sets	REACTOME_PLASMA_LIPOPROTEIN_ASSEMBLY_REMODELING_AND_CLEARANCE	71	6	0.00180155	0.0300313	AP2A2:FURIN:PCSK6:APOBR:AP2A1:ZDHHC8	http://www.gsea-msigdb.org/gsea/msigdb/cards/REACTOME_PLASMA_LIPOPROTEIN_ASSEMBLY_REMODELING_AND_CLEARANCE
Curated_gene_sets	BLUM_RESPONSE_TO_SALIRASIB_UP	245	12	0.00180903	0.0300648	ATF6:CARS:EIF5:SCAMP2:RRN3:SEZ6L2:MKNK2:RELB:PPP1R15A:ATF5:KCMF1:ZYX	http://www.gsea-msigdb.org/gsea/msigdb/cards/BLUM_RESPONSE_TO_SALIRASIB_UP
GO_mf	GO_NUCLEAR_RECEPTOR_ACTIVITY	47	5	0.00155488	0.0300915	NR4A1:SREBF1:RARA:PPARD:RXRA	http://www.gsea-msigdb.org/gsea/msigdb/cards/GO_NUCLEAR_RECEPTOR_ACTIVITY
Curated_gene_sets	CREIGHTON_ENDOCRINE_THERAPY_RESISTANCE_1	531	20	0.00182009	0.0301576	CAMTA1:SRM:BMP8B:RBM8A:PROSER2:APEX1:ZNF516:PTBP1:DAZAP1:ATF5:SLC35F6:SOX12:CDC25B:LARGE:PAPSS1:ITGA2:ARL4A:EPPK1:TCEAL4:RBMX	http://www.gsea-msigdb.org/gsea/msigdb/cards/CREIGHTON_ENDOCRINE_THERAPY_RESISTANCE_1
GO_bp	GO_OSSIFICATION	381	16	0.00172794	0.0302442	EPHA2:BMP8B:MEN1:LRP5:SMAD6:SMPD3:MYBBP1A:NBR1:FASN:TRPM4:IHH:RRBP1:FZD1:ACHE:NOTCH1:RBMX	http://www.gsea-msigdb.org/gsea/msigdb/cards/GO_OSSIFICATION
GO_bp	GO_MONOCARBOXYLIC_ACID_CATABOLIC_PROCESS	122	8	0.00172824	0.0302442	SESN2:IVD:LONP2:HADHA:PPARD:AIG1:PEX2:SLC27A4	http://www.gsea-msigdb.org/gsea/msigdb/cards/GO_MONOCARBOXYLIC_ACID_CATABOLIC_PROCESS
Curated_gene_sets	BIOCARTA_PS1_PATHWAY	14	3	0.00184236	0.0303437	HNF1A:FZD1:NOTCH1	http://www.gsea-msigdb.org/gsea/msigdb/cards/BIOCARTA_PS1_PATHWAY
Curated_gene_sets	REACTOME_RETROGRADE_NEUROTROPHIN_SIGNALLING	14	3	0.00184236	0.0303437	AP2A2:DNM2:AP2A1	http://www.gsea-msigdb.org/gsea/msigdb/cards/REACTOME_RETROGRADE_NEUROTROPHIN_SIGNALLING
Computational_gene_sets	GCM_RAB10	175	10	0.00138141	0.0303569	WDR11:VEZT:HECTD1:NACC1:CRNKL1:YTHDF1:LARS:DCTN4:FBXW11:MED23	http://www.gsea-msigdb.org/gsea/msigdb/cards/GCM_RAB10
Computational_gene_sets	GCM_BECN1	68	6	0.00144078	0.0303569	ARF1:ARHGDIA:UPF1:IDUA:SKP1:TTC1	http://www.gsea-msigdb.org/gsea/msigdb/cards/GCM_BECN1
Computational_gene_sets	MODULE_205	305	14	0.00145062	0.0303569	VAV3:WDR11:ST14:TMEM159:PLVAP:ZNF93:CCDC121:WDR92:TMEM185B:OPA1:CDHR2:SLC45A4:ABCA2:PLCXD1	http://www.gsea-msigdb.org/gsea/msigdb/cards/MODULE_205
Immunologic_signatures	GSE6269_FLU_VS_E_COLI_INF_PBMC_DN	155	8	0.0073913	0.0304142	AGRN:SLC2A1:TSKU:EVPL:BCAM:FOXA2:MECOM:PDAP1	http://www.gsea-msigdb.org/gsea/msigdb/cards/GSE6269_FLU_VS_E_COLI_INF_PBMC_DN
Curated_gene_sets	KRIGE_RESPONSE_TO_TOSEDOSTAT_6HR_DN	931	30	0.00185327	0.0304324	DNAJC11:TMEM201:SRM:NUDC:BMP8B:SLC2A1:ACADSB:CCDC86:P2RY2:RHOF:DHX37:FBRSL1:COX16:INF2:AQR:CFDP1:CLUH:MYBBP1A:CDC42EP4:MRPL12:ARHGDIA:FASN:TIMM21:LRPPRC:BCR:MGLL:MYB:HEATR2:PDAP1:MROH1	http://www.gsea-msigdb.org/gsea/msigdb/cards/KRIGE_RESPONSE_TO_TOSEDOSTAT_6HR_DN
GO_bp	GO_REGULATION_OF_DEFENSE_RESPONSE_TO_VIRUS_BY_VIRUS	29	4	0.00175189	0.0304406	ARF1:AP2A2:AP2A1:AP1B1	http://www.gsea-msigdb.org/gsea/msigdb/cards/GO_REGULATION_OF_DEFENSE_RESPONSE_TO_VIRUS_BY_VIRUS
GO_bp	GO_EPIDERMIS_MORPHOGENESIS	29	4	0.00175189	0.0304406	PLOD3:KLF4:NOTCH1:ATP7A	http://www.gsea-msigdb.org/gsea/msigdb/cards/GO_EPIDERMIS_MORPHOGENESIS
GO_bp	GO_NEGATIVE_REGULATION_OF_MRNA_PROCESSING	29	4	0.00175189	0.0304406	CCNT1:PTBP1:RNF20:RBMX	http://www.gsea-msigdb.org/gsea/msigdb/cards/GO_NEGATIVE_REGULATION_OF_MRNA_PROCESSING
GO_cc	GO_CELL_SURFACE	857	27	0.00412729	0.0306031	EPHA2:CD248:TNFRSF1A:LAMP1:FURIN:PCSK6:ITFG3:ITFG3:RARA:ACE:ACE:ITGB4:PLVAP:BCAM:PVRL2:PROM2:ITGB6:FZD5:SULF2:ICOSLG:PLXNB2:ITGA2:FZD1:ACHE:MET:CFTR:CNTFR:TMEM8B:NOTCH1	http://www.gsea-msigdb.org/gsea/msigdb/cards/GO_CELL_SURFACE
Immunologic_signatures	GSE18281_CORTEX_VS_MEDULLA_THYMUS_DN	188	9	0.00747504	0.0306294	EPS8L2:MEN1:RAB4B:RELB:TRAPPC12:YPEL5:PLXNB2:REEP4:SHB	http://www.gsea-msigdb.org/gsea/msigdb/cards/GSE18281_CORTEX_VS_MEDULLA_THYMUS_DN
Immunologic_signatures	GSE7509_UNSTIM_VS_FCGRIIB_STIM_DC_UP	188	9	0.00747504	0.0306294	TMEM201:LRP5:C2CD2L:RARA:ADAMTSL5:REXO1:MLPH:CDC25B:SLC27A4	http://www.gsea-msigdb.org/gsea/msigdb/cards/GSE7509_UNSTIM_VS_FCGRIIB_STIM_DC_UP
Immunologic_signatures	GSE15659_TREG_VS_TCONV_UP	188	9	0.00747504	0.0306294	AIM1L:ZNF214:TSC2:MMP15:RAB11FIP4:OSER1:INPP5J:ADM2:RNF20	http://www.gsea-msigdb.org/gsea/msigdb/cards/GSE15659_TREG_VS_TCONV_UP
Immunologic_signatures	GSE37301_MULTIPOTENT_PROGENITOR_VS_COMMON_LYMPHOID_PROGENITOR_UP	188	9	0.00747504	0.0306294	SSU72:CTSS:FAM149B1:ADD3:KLF13:ARID3B:NDRG3:CHCHD10:MYB	http://www.gsea-msigdb.org/gsea/msigdb/cards/GSE37301_MULTIPOTENT_PROGENITOR_VS_COMMON_LYMPHOID_PROGENITOR_UP
Immunologic_signatures	GSE34156_UNTREATED_VS_6H_NOD2_LIGAND_TREATED_MONOCYTE_DN	188	9	0.00747504	0.0306294	OXCT2:FBRSL1:TMEM87A:IST1:MYD88:TAPBP:MYB:SLC37A3:TLE1	http://www.gsea-msigdb.org/gsea/msigdb/cards/GSE34156_UNTREATED_VS_6H_NOD2_LIGAND_TREATED_MONOCYTE_DN
Curated_gene_sets	KEGG_GLYCEROLIPID_METABOLISM	49	5	0.00187664	0.0307245	GPAM:AGPAT3:MGLL:AGPAT1:AGK	http://www.gsea-msigdb.org/gsea/msigdb/cards/KEGG_GLYCEROLIPID_METABOLISM
Chemical_and_Genetic_pertubation	GRAESSMANN_APOPTOSIS_BY_SERUM_DEPRIVATION_UP	547	20	0.00255754	0.0311624	SLC6A9:ZNF503:HSD11B2:SPHK2:IHH:RBBP9:FAM210B:BCR:LDOC1L:MYD88:QTRTD1:NCK1:SLC22A1:ACTB:PLEC:ARHGAP39:CNTFR:RNF20:NACC2:RBMX	http://www.gsea-msigdb.org/gsea/msigdb/cards/GRAESSMANN_APOPTOSIS_BY_SERUM_DEPRIVATION_UP
TF_targets	SGCGSSAAA_E2F1DP2_01	170	8	0.0124812	0.0312031	ZNF503:SMAD6:RAVER1:TMEM143:ATF5:ACO2:PIM1:STAG2	http://www.gsea-msigdb.org/gsea/msigdb/cards/SGCGSSAAA_E2F1DP2_01
GO_bp	GO_SNRNA_TRANSCRIPTION	71	6	0.00180155	0.0312297	CCNT1:INTS2:ELL:GTF2E1:INTS1:SNAPC4	http://www.gsea-msigdb.org/gsea/msigdb/cards/GO_SNRNA_TRANSCRIPTION
GO_bp	GO_STEROL_METABOLIC_PROCESS	96	7	0.00181235	0.031343	ARV1:SMPD1:APOBR:SREBF1:PPARD:ERLIN2:RXRA	http://www.gsea-msigdb.org/gsea/msigdb/cards/GO_STEROL_METABOLIC_PROCESS
Curated_gene_sets	REACTOME_P75_NTR_RECEPTOR_MEDIATED_SIGNALLING	97	7	0.00192347	0.0313775	VAV3:MCF2L:ARHGDIA:ARHGEF18:MYD88:VAV2:FGD1	http://www.gsea-msigdb.org/gsea/msigdb/cards/REACTOME_P75_NTR_RECEPTOR_MEDIATED_SIGNALLING
Curated_gene_sets	NUYTTEN_EZH2_TARGETS_DN	1017	32	0.00192794	0.0313775	EPHA2:E2F2:ATPAF1:RBM8A:ADD3:GPAM:BAG3:ACADSB:HYLS1:VPS37B:PNMA1:PAK6:GLCE:RAB11FIP4:NBR1:AMZ2:PTBP1:HOOK2:PAIP2B:SLC52A3:OPA1:MAN2B2:TIGD2:FAM105A:SKP1:MED7:MYB:AIG1:REEP4:TONSL:PLCXD1:TSPAN6	http://www.gsea-msigdb.org/gsea/msigdb/cards/NUYTTEN_EZH2_TARGETS_DN
Immunologic_signatures	GSE7218_UNSTIM_VS_ANTIGEN_STIM_THROUGH_IGM_BCELL_UP	156	8	0.00767127	0.0314071	AP2A2:KLF13:GLCE:GMIP:FZD5:SOX12:CLIP2:SLC27A4	http://www.gsea-msigdb.org/gsea/msigdb/cards/GSE7218_UNSTIM_VS_ANTIGEN_STIM_THROUGH_IGM_BCELL_UP
Chemical_and_Genetic_pertubation	BENPORATH_OCT4_TARGETS	290	13	0.0025915	0.03146	PARG:ADD3:ABTB2:INF2:IST1:GATA6:TJP3:ANO8:JUND:LARGE:TXN2:FBXW11:ARMCX5	http://www.gsea-msigdb.org/gsea/msigdb/cards/BENPORATH_OCT4_TARGETS
Curated_gene_sets	BRUINS_UVC_RESPONSE_VIA_TP53_GROUP_B	534	20	0.00194264	0.0315234	AGRN:EPHA2:BAG3:SMPD1:PRR5L:HYLS1:NR4A1:PLBD2:ULK1:INF2:REXO1:KLF16:GNA11:TJP3:LTBP4:AKT1S1:RASD2:MYD88:FAF2:GTF2IRD1	http://www.gsea-msigdb.org/gsea/msigdb/cards/BRUINS_UVC_RESPONSE_VIA_TP53_GROUP_B
Immunologic_signatures	GSE21678_WT_VS_FOXO1_FOXO3_KO_TREG_DN	189	9	0.00772705	0.0315824	ATP13A2:SLC2A1:HYLS1:MAP1S:FCGBP:TMEM143:MBOAT7:EEFSEC:LETM1	http://www.gsea-msigdb.org/gsea/msigdb/cards/GSE21678_WT_VS_FOXO1_FOXO3_KO_TREG_DN
Immunologic_signatures	GSE32255_WT_UNSTIM_VS_JMJD2D_KNOCKDOWN_4H_LPS_STIM_DC_UP	189	9	0.00772705	0.0315824	AP5B1:TNFRSF1A:IVD:SPNS1:REXO1:IL17RA:ASTE1:AGK:KIAA1147	http://www.gsea-msigdb.org/gsea/msigdb/cards/GSE32255_WT_UNSTIM_VS_JMJD2D_KNOCKDOWN_4H_LPS_STIM_DC_UP
GO_bp	GO_POSITIVE_REGULATION_OF_VACUOLE_ORGANIZATION	14	3	0.00184236	0.0316386	ULK1:GRN:RAB3GAP1	http://www.gsea-msigdb.org/gsea/msigdb/cards/GO_POSITIVE_REGULATION_OF_VACUOLE_ORGANIZATION
GO_bp	GO_LOW_DENSITY_LIPOPROTEIN_PARTICLE_RECEPTOR_CATABOLIC_PROCESS	14	3	0.00184236	0.0316386	AP2A2:FURIN:AP2A1	http://www.gsea-msigdb.org/gsea/msigdb/cards/GO_LOW_DENSITY_LIPOPROTEIN_PARTICLE_RECEPTOR_CATABOLIC_PROCESS
GO_bp	GO_CEREBELLAR_PURKINJE_CELL_LAYER_MORPHOGENESIS	14	3	0.00184236	0.0316386	SPTBN2:DFNB31:ATP7A	http://www.gsea-msigdb.org/gsea/msigdb/cards/GO_CEREBELLAR_PURKINJE_CELL_LAYER_MORPHOGENESIS
GO_bp	GO_RESPONSE_TO_PURINE_CONTAINING_COMPOUND	152	9	0.001853	0.0317472	KCNQ1:P2RY2:AACS:APEX1:PER1:SREBF1:JUND:TRPM4:CFTR	http://www.gsea-msigdb.org/gsea/msigdb/cards/GO_RESPONSE_TO_PURINE_CONTAINING_COMPOUND
GO_bp	GO_CORONARY_VASCULATURE_DEVELOPMENT	49	5	0.00187664	0.0320775	SMAD6:GATA6:DNM2:MEGF8:NOTCH1	http://www.gsea-msigdb.org/gsea/msigdb/cards/GO_CORONARY_VASCULATURE_DEVELOPMENT
Curated_gene_sets	REACTOME_MET_ACTIVATES_PTK2_SIGNALING	30	4	0.00199281	0.0322424	LAMA5:ITGA2:MET:LAMC3	http://www.gsea-msigdb.org/gsea/msigdb/cards/REACTOME_MET_ACTIVATES_PTK2_SIGNALING
Cancer_gene_neighborhoods	MORF_GNB1	304	15	0.000478024	0.032354	NUDC:MAP3K11:CSK:EDC4:PTBP1:AP3D1:SF3A2:HADHA:LRPPRC:RMND5A:GAK:PAPSS1:FBXW11:GNB2:RBMX	http://www.gsea-msigdb.org/gsea/msigdb/cards/MORF_GNB1
Cancer_gene_neighborhoods	MORF_RAC1	211	12	0.000498557	0.032354	PARG:MTA1:IST1:CFDP1:WBP2:FOXK2:ACTN4:SKP1:FBXW11:PDAP1:PLOD3:CDK16	http://www.gsea-msigdb.org/gsea/msigdb/cards/MORF_RAC1
Cancer_gene_neighborhoods	MORF_DAP	78	7	0.000530394	0.032354	SREBF1:WBP2:TECR:HADHA:NDUFS1:ATP6V1A:SKP1	http://www.gsea-msigdb.org/gsea/msigdb/cards/MORF_DAP
Immunologic_signatures	GSE11367_CTRL_VS_IL17_TREATED_SMOOTH_MUSCLE_CELL_UP	157	8	0.00795913	0.0323788	LRP5:PLBD2:UBALD1:MARVELD3:MYO15B:KDM4B:KCMF1:ERLIN2	http://www.gsea-msigdb.org/gsea/msigdb/cards/GSE11367_CTRL_VS_IL17_TREATED_SMOOTH_MUSCLE_CELL_UP
Immunologic_signatures	GSE17974_CTRL_VS_ACT_IL4_AND_ANTI_IL12_12H_CD4_TCELL_UP	190	9	0.00798548	0.0323788	BAG3:RAP1GAP2:YPEL5:OSER1:ZFYVE28:RELL1:FAM105A:KLF4:ABCA2	http://www.gsea-msigdb.org/gsea/msigdb/cards/GSE17974_CTRL_VS_ACT_IL4_AND_ANTI_IL12_12H_CD4_TCELL_UP
Immunologic_signatures	GSE1791_CTRL_VS_NEUROMEDINU_IN_T_CELL_LINE_3H_DN	190	9	0.00798548	0.0323788	RCN1:PLCB3:INF2:TMEM87A:PEX12:MGLL:MTRR:FIG4:MFHAS1	http://www.gsea-msigdb.org/gsea/msigdb/cards/GSE1791_CTRL_VS_NEUROMEDINU_IN_T_CELL_LINE_3H_DN
Immunologic_signatures	GSE45365_WT_VS_IFNAR_KO_BCELL_UP	190	9	0.00798548	0.0323788	SART1:GUCY2C:UBR1:GLCE:VPS35:FLII:RARA:ARSA:MECOM	http://www.gsea-msigdb.org/gsea/msigdb/cards/GSE45365_WT_VS_IFNAR_KO_BCELL_UP
Immunologic_signatures	GSE24574_BCL6_LOW_TFH_VS_TCONV_CD4_TCELL_UP	190	9	0.00798548	0.0323788	PNPLA2:PC:TNK1:PER1:CCDC9:PAIP2B:XRCC4:ACHE:ABCB8	http://www.gsea-msigdb.org/gsea/msigdb/cards/GSE24574_BCL6_LOW_TFH_VS_TCONV_CD4_TCELL_UP
Immunologic_signatures	GSE21927_SPLEEN_VS_4T1_TUMOR_MONOCYTE_BALBC_UP	190	9	0.00798548	0.0323788	FOXD2:ZNF503:GLCE:CHAD:RRBP1:QTRTD1:SEC22A:SLC27A4:EHMT1	http://www.gsea-msigdb.org/gsea/msigdb/cards/GSE21927_SPLEEN_VS_4T1_TUMOR_MONOCYTE_BALBC_UP
Immunologic_signatures	GSE27859_MACROPHAGE_VS_CD11C_INT_F480_HI_MACROPHAGE_DN	191	9	0.00825045	0.0323788	C2CD2L:ST14:IVD:UBALD1:RARA:MKNK2:TECR:USF2:MOSPD3	http://www.gsea-msigdb.org/gsea/msigdb/cards/GSE27859_MACROPHAGE_VS_CD11C_INT_F480_HI_MACROPHAGE_DN
Immunologic_signatures	GSE27859_CD11C_INT_F480_HI_MACROPHAGE_VS_CD11C_ING_F480_INT_DC_UP	191	9	0.00825045	0.0323788	C2CD2L:LAMP1:NAA60:NAA60:RARA:PIGN:MKNK2:MGME1:MED15:ALG12	http://www.gsea-msigdb.org/gsea/msigdb/cards/GSE27859_CD11C_INT_F480_HI_MACROPHAGE_VS_CD11C_ING_F480_INT_DC_UP
Immunologic_signatures	GSE26928_NAIVE_VS_CXCR5_POS_CD4_TCELL_UP	191	9	0.00825045	0.0323788	THNSL1:GUCY2C:APEX1:FAM189A1:NKIRAS2:ZBTB7C:LRRC3:LRRC3DN:MYB:RNF20	http://www.gsea-msigdb.org/gsea/msigdb/cards/GSE26928_NAIVE_VS_CXCR5_POS_CD4_TCELL_UP
Immunologic_signatures	GSE21927_BALBC_VS_C57BL6_MONOCYTE_TUMOR_DN	191	9	0.00825045	0.0323788	VAV3:MEGF8:EAF1:AGK:KIAA1147:ERLIN2:DENND4C:RNF20:TSPAN6	http://www.gsea-msigdb.org/gsea/msigdb/cards/GSE21927_BALBC_VS_C57BL6_MONOCYTE_TUMOR_DN
Immunologic_signatures	GSE27241_WT_VS_RORGT_KO_TH17_POLARIZED_CD4_TCELL_TREATED_WITH_DIGOXIN_DN	191	9	0.00825045	0.0323788	RLF:TNFRSF1A:NR4A1:HSDL1:ABHD15:SMIM5:EVPL:NAPA:AGPAT3	http://www.gsea-msigdb.org/gsea/msigdb/cards/GSE27241_WT_VS_RORGT_KO_TH17_POLARIZED_CD4_TCELL_TREATED_WITH_DIGOXIN_DN
Immunologic_signatures	GSE37605_C57BL6_VS_NOD_FOXP3_FUSION_GFP_TCONV_DN	191	9	0.00825045	0.0323788	SRM:WDR11:PLCB3:RAB1B:IVD:B3GNT3:TBC1D22A:QTRTD1:SLC20A2	http://www.gsea-msigdb.org/gsea/msigdb/cards/GSE37605_C57BL6_VS_NOD_FOXP3_FUSION_GFP_TCONV_DN
Immunologic_signatures	GSE2706_UNSTIM_VS_2H_R848_DC_UP	192	9	0.00852204	0.0323788	PARG:TNFRSF1A:KLF13:CLPX:KDM4B:ARHGEF18:WDR92:ZDHHC8:KLF4	http://www.gsea-msigdb.org/gsea/msigdb/cards/GSE2706_UNSTIM_VS_2H_R848_DC_UP
Immunologic_signatures	GSE10463_CD40L_AND_VA347_VS_CD40L_IN_DC_UP	192	9	0.00852204	0.0323788	SHC1:PEX12:EVPL:SECTM1:CRNKL1:ABHD12:BCR:FAF2:NOTCH1	http://www.gsea-msigdb.org/gsea/msigdb/cards/GSE10463_CD40L_AND_VA347_VS_CD40L_IN_DC_UP
Immunologic_signatures	GSE41867_NAIVE_VS_DAY8_LCMV_CLONE13_EFFECTOR_CD8_TCELL_DN	192	9	0.00852204	0.0323788	B3GNT6:ARID3B:CBX1:CANT1:ARHGDIA:TRAPPC12:FXR1:TIGD2:TCEAL4	http://www.gsea-msigdb.org/gsea/msigdb/cards/GSE41867_NAIVE_VS_DAY8_LCMV_CLONE13_EFFECTOR_CD8_TCELL_DN
Immunologic_signatures	GSE13522_CTRL_VS_T_CRUZI_Y_STRAIN_INF_SKIN_129_MOUSE_UP	159	8	0.0085591	0.0323788	BMP8B:CAPN1:PLA2G4F:FASN:ZNF296:INPP5J:ZER1:ABCA2	http://www.gsea-msigdb.org/gsea/msigdb/cards/GSE13522_CTRL_VS_T_CRUZI_Y_STRAIN_INF_SKIN_129_MOUSE_UP
Immunologic_signatures	GSE2770_IL12_AND_TGFB_ACT_VS_ACT_CD4_TCELL_2H_DN	193	9	0.00880037	0.0323788	NR4A1:CCDC88C:AMZ2:KLF2:NDRG3:GMDS:SLC18B1:TMEM66:VAV2	http://www.gsea-msigdb.org/gsea/msigdb/cards/GSE2770_IL12_AND_TGFB_ACT_VS_ACT_CD4_TCELL_2H_DN
Immunologic_signatures	GSE45837_WT_VS_GFI1_KO_PDC_UP	193	9	0.00880037	0.0323788	C2CD2L:ULK1:FURIN:RARA:FASN:MYH14:RRBP1:LARGE:IDUA	http://www.gsea-msigdb.org/gsea/msigdb/cards/GSE45837_WT_VS_GFI1_KO_PDC_UP
Immunologic_signatures	GSE29949_CD8_NEG_DC_SPLEEN_VS_MONOCYTE_BONE_MARROW_DN	193	9	0.00880037	0.0323788	DNAJC11:SLC6A9:CCBL2:RBM8A:PRPF18:FAM189A1:JUND:IDUA:NELFA	http://www.gsea-msigdb.org/gsea/msigdb/cards/GSE29949_CD8_NEG_DC_SPLEEN_VS_MONOCYTE_BONE_MARROW_DN
Immunologic_signatures	GSE23114_WT_VS_SLE2C1_MOUSE_PERITONEAL_CAVITY_B1A_BCELL_UP	193	9	0.00880037	0.0323788	RBM8A:ECD:CDC42BPG:AP5B1:ALG9:ALG9:UBR1:ATP2A3:SERINC3:ACO2	http://www.gsea-msigdb.org/gsea/msigdb/cards/GSE23114_WT_VS_SLE2C1_MOUSE_PERITONEAL_CAVITY_B1A_BCELL_UP
Immunologic_signatures	GSE1460_NAIVE_CD4_TCELL_CORD_BLOOD_VS_THYMIC_STROMAL_CELL_UP	193	9	0.00880037	0.0323788	CASZ1:BMP8B:MAP3K11:SPTBN2:TDRD3:INF2:CC2D1A:PPP6R1:HR	http://www.gsea-msigdb.org/gsea/msigdb/cards/GSE1460_NAIVE_CD4_TCELL_CORD_BLOOD_VS_THYMIC_STROMAL_CELL_UP
Immunologic_signatures	GSE12366_GC_VS_NAIVE_BCELL_DN	193	9	0.00880037	0.0323788	VAV3:RHOF:VPS37B:KDM4B:KLF2:PRKD2:SLC18B1:PLOD3:RXRA	http://www.gsea-msigdb.org/gsea/msigdb/cards/GSE12366_GC_VS_NAIVE_BCELL_DN
Immunologic_signatures	GSE25846_IL10_POS_VS_NEG_CD8_TCELL_DAY7_POST_CORONAVIRUS_BRAIN_DN	193	9	0.00880037	0.0323788	GPR157:LRP5:SREBF1:NKIRAS2:ELL:FCGBP:HADHA:FASTKD3:HSDL2	http://www.gsea-msigdb.org/gsea/msigdb/cards/GSE25846_IL10_POS_VS_NEG_CD8_TCELL_DAY7_POST_CORONAVIRUS_BRAIN_DN
Immunologic_signatures	GSE34156_TLR1_TLR2_LIGAND_VS_NOD2_AND_TLR1_TLR2_LIGAND_24H_TREATED_MONOCYTE_UP	193	9	0.00880037	0.0323788	GPR157:VPS37C:GRN:RRBP1:SULF2:PLXNB2:ACTB:BRI3:ATP6V1B2	http://www.gsea-msigdb.org/gsea/msigdb/cards/GSE34156_TLR1_TLR2_LIGAND_VS_NOD2_AND_TLR1_TLR2_LIGAND_24H_TREATED_MONOCYTE_UP
Immunologic_signatures	GSE25087_TREG_VS_TCONV_FETUS_DN	193	9	0.00880037	0.0323788	PRDM16:GGPS1:ADD3:BAG3:TNFRSF1A:SMAD6:IL17RA:LARS:LAMC3	http://www.gsea-msigdb.org/gsea/msigdb/cards/GSE25087_TREG_VS_TCONV_FETUS_DN
Immunologic_signatures	GSE7348_LPS_VS_TOLERIZED_AND_LPS_STIM_MACROPHAGE_UP	193	9	0.00880037	0.0323788	TMEM57:CCNT1:ZC3H18:CCDC9:MICALL1:QTRTD1:FAM105A:SLC27A4:ATP7A	http://www.gsea-msigdb.org/gsea/msigdb/cards/GSE7348_LPS_VS_TOLERIZED_AND_LPS_STIM_MACROPHAGE_UP
Immunologic_signatures	GSE14000_4H_VS_16H_LPS_DC_TRANSLATED_RNA_UP	193	9	0.00880037	0.0323788	MESDC1:RARA:ACE:ACE:MAP1S:ATF5:HADHA:IL17RA:PPARD:RXRA	http://www.gsea-msigdb.org/gsea/msigdb/cards/GSE14000_4H_VS_16H_LPS_DC_TRANSLATED_RNA_UP
Immunologic_signatures	GSE37301_CD4_TCELL_VS_RAG2_KO_NK_CELL_DN	194	9	0.00908553	0.0323788	RP11-307N16.6:SPATA13:KDM4B:RRBP1:TPPP:BPGM:ERLIN2:PLEC:VAV2:EHMT1	http://www.gsea-msigdb.org/gsea/msigdb/cards/GSE37301_CD4_TCELL_VS_RAG2_KO_NK_CELL_DN
Immunologic_signatures	GSE3982_EOSINOPHIL_VS_NEUTROPHIL_DN	194	9	0.00908553	0.0323788	TNFRSF1A:VPS37B:ERBB2:SECTM1:SF3A2:AGPAT1:BPGM:ZYX:NACC2	http://www.gsea-msigdb.org/gsea/msigdb/cards/GSE3982_EOSINOPHIL_VS_NEUTROPHIL_DN
Immunologic_signatures	GSE27241_CTRL_VS_DIGOXIN_TREATED_CD4_TCELL_IN_TH17_POLARIZING_CONDITIONS_DN	194	9	0.00908553	0.0323788	SRM:BAG3:KCNQ1:PER1:FCGBP:SULF2:LARS:AIG1:ZYX	http://www.gsea-msigdb.org/gsea/msigdb/cards/GSE27241_CTRL_VS_DIGOXIN_TREATED_CD4_TCELL_IN_TH17_POLARIZING_CONDITIONS_DN
Immunologic_signatures	GSE17301_CTRL_VS_48H_IFNA2_STIM_CD8_TCELL_DN	194	9	0.00908553	0.0323788	VPS37C:PRR14:MYO9B:CIC:MED25:ACTB:ARL4A:LRCH4:REEP4	http://www.gsea-msigdb.org/gsea/msigdb/cards/GSE17301_CTRL_VS_48H_IFNA2_STIM_CD8_TCELL_DN
Immunologic_signatures	GSE11864_CSF1_VS_CSF1_IFNG_PAM3CYS_IN_MAC_UP	194	9	0.00908553	0.0323788	ATPAF1:FAM149B1:ZNF823:KLF2:ATP13A1:MEGF8:NDRG3:PAPSS1:TMEM66	http://www.gsea-msigdb.org/gsea/msigdb/cards/GSE11864_CSF1_VS_CSF1_IFNG_PAM3CYS_IN_MAC_UP
Immunologic_signatures	GSE37532_WT_VS_PPARG_KO_LN_TREG_UP	194	9	0.00908553	0.0323788	DNAJC11:SESN2:FBRSL1:NACC1:RAB4B:ZNF628:SLC18B1:HEATR2:MFHAS1	http://www.gsea-msigdb.org/gsea/msigdb/cards/GSE37532_WT_VS_PPARG_KO_LN_TREG_UP
Immunologic_signatures	GSE25088_WT_VS_STAT6_KO_MACROPHAGE_UP	194	9	0.00908553	0.0323788	ZDHHC18:IVD:ITFG3:ITFG3:GRN:MYO15B:RELB:LRPPRC:MGLL:OPA1	http://www.gsea-msigdb.org/gsea/msigdb/cards/GSE25088_WT_VS_STAT6_KO_MACROPHAGE_UP
Immunologic_signatures	GSE15659_RESTING_TREG_VS_NONSUPPRESSIVE_TCELL_UP	194	9	0.00908553	0.0323788	AGRN:CDHR5:FBRSL1:CCDC88C:FBXL16:FBXO46:WDR92:ARL4A:CNTFR	http://www.gsea-msigdb.org/gsea/msigdb/cards/GSE15659_RESTING_TREG_VS_NONSUPPRESSIVE_TCELL_UP
Immunologic_signatures	GSE2128_CTRL_VS_MIMETOPE_NEGATIVE_SELECTION_DP_THYMOCYTE_NOD_DN	194	9	0.00908553	0.0323788	C2CD2L:TSC2:KLF2:AKT1S1:MGME1:ACO2:MFHAS1:ZC3H3:ZER1	http://www.gsea-msigdb.org/gsea/msigdb/cards/GSE2128_CTRL_VS_MIMETOPE_NEGATIVE_SELECTION_DP_THYMOCYTE_NOD_DN
Immunologic_signatures	GSE2585_THYMIC_MACROPHAGE_VS_MTEC_UP	194	9	0.00908553	0.0323788	CTSS:SART1:MIER2:PTBP1:MYO9B:ATF5:CDC25B:TXN2:CTPS2	http://www.gsea-msigdb.org/gsea/msigdb/cards/GSE2585_THYMIC_MACROPHAGE_VS_MTEC_UP
Immunologic_signatures	GSE3982_MAST_CELL_VS_CENT_MEMORY_CD4_TCELL_DN	194	9	0.00908553	0.0323788	CAMTA1:ADD3:MUC2:SEPT9:KLF2:MED25:SF3B1:SOD3:ACHE	http://www.gsea-msigdb.org/gsea/msigdb/cards/GSE3982_MAST_CELL_VS_CENT_MEMORY_CD4_TCELL_DN
Immunologic_signatures	GSE34217_MIR17_92_OVEREXPRESS_VS_WT_ACT_CD8_TCELL_UP	161	8	0.00919228	0.0323788	PCSK6:SULT1A3:RAP1GAP2:DAZAP1:ELL:TRIM26:PIM1:KLF4	http://www.gsea-msigdb.org/gsea/msigdb/cards/GSE34217_MIR17_92_OVEREXPRESS_VS_WT_ACT_CD8_TCELL_UP
Immunologic_signatures	GSE2770_TGFB_AND_IL4_VS_TGFB_AND_IL12_TREATED_ACT_CD4_TCELL_48H_DN	195	9	0.00937763	0.0323788	ADD3:SART1:NR4A1:CCDC88C:ANO8:NDRG3:TOX2:SLC18B1:VAV2	http://www.gsea-msigdb.org/gsea/msigdb/cards/GSE2770_TGFB_AND_IL4_VS_TGFB_AND_IL12_TREATED_ACT_CD4_TCELL_48H_DN
Immunologic_signatures	GSE40666_STAT1_KO_VS_STAT4_KO_CD8_TCELL_WITH_IFNA_STIM_90MIN_UP	195	9	0.00937763	0.0323788	LSM10:MEN1:AQR:GLCE:NKIRAS2:SHKBP1:PRKD2:AKT1S1:ACO2	http://www.gsea-msigdb.org/gsea/msigdb/cards/GSE40666_STAT1_KO_VS_STAT4_KO_CD8_TCELL_WITH_IFNA_STIM_90MIN_UP
Immunologic_signatures	GSE3982_MAST_CELL_VS_MAC_DN	195	9	0.00937763	0.0323788	CTSS:TNFRSF1A:PTMS:INF2:CLCN7:PPARD:GTF2IRD1:RXRA:CDK16	http://www.gsea-msigdb.org/gsea/msigdb/cards/GSE3982_MAST_CELL_VS_MAC_DN
Immunologic_signatures	GSE28408_LY6G_POS_VS_NEG_DC_DN	195	9	0.00937763	0.0323788	AAMDC:GRN:PTBP1:DAZAP1:CTDSPL:FAM105A:TAPBP:CTPS2:RBMX	http://www.gsea-msigdb.org/gsea/msigdb/cards/GSE28408_LY6G_POS_VS_NEG_DC_DN
Immunologic_signatures	GSE9960_HEALTHY_VS_GRAM_POS_SEPSIS_PBMC_UP	195	9	0.00937763	0.0323788	CAMTA1:ARL3:VTI1B:GLCE:KLF2:RPS16:BTD:GMDS:HSF1	http://www.gsea-msigdb.org/gsea/msigdb/cards/GSE9960_HEALTHY_VS_GRAM_POS_SEPSIS_PBMC_UP
Immunologic_signatures	GSE22611_UNSTIM_VS_6H_MDP_STIM_MUTANT_NOD2_TRANSDUCED_HEK293T_CELL_UP	195	9	0.00937763	0.0323788	HK1:LAMP1:CSK:MYO1C:DMWD:TXN2:TMEM184B:GTF2E1:TMEM66	http://www.gsea-msigdb.org/gsea/msigdb/cards/GSE22611_UNSTIM_VS_6H_MDP_STIM_MUTANT_NOD2_TRANSDUCED_HEK293T_CELL_UP
Immunologic_signatures	GSE19401_PAM2CSK4_VS_RETINOIC_ACID_STIM_FOLLICULAR_DC_DN	195	9	0.00937763	0.0323788	DOT1L:CCDC9:BRD1:BTD:CTDSPL:PIK3R4:TMEM66:ZER1:SNAPC4	http://www.gsea-msigdb.org/gsea/msigdb/cards/GSE19401_PAM2CSK4_VS_RETINOIC_ACID_STIM_FOLLICULAR_DC_DN
Immunologic_signatures	GSE37301_HEMATOPOIETIC_STEM_CELL_VS_LYMPHOID_PRIMED_MPP_UP	195	9	0.00937763	0.0323788	ATF6:ADD3:ST14:RFX1:RNPEPL1:CDC25B:HIC2:ARAP3:MFHAS1	http://www.gsea-msigdb.org/gsea/msigdb/cards/GSE37301_HEMATOPOIETIC_STEM_CELL_VS_LYMPHOID_PRIMED_MPP_UP
Immunologic_signatures	GSE1925_3H_VS_24H_IFNG_STIM_MACROPHAGE_UP	195	9	0.00937763	0.0323788	ZDHHC18:FAM149B1:PRR14:EVPL:TBC1D22A:PIM1:SLC22A1:EPPK1:NACC2	http://www.gsea-msigdb.org/gsea/msigdb/cards/GSE1925_3H_VS_24H_IFNG_STIM_MACROPHAGE_UP
Immunologic_signatures	GSE5542_UNTREATED_VS_IFNG_TREATED_EPITHELIAL_CELLS_24H_UP	195	9	0.00937763	0.0323788	CAMTA1:TOLLIP:PLCB3:ULK1:MYO1C:ACE:ACE:PNPLA6:ACTN4:RXRA	http://www.gsea-msigdb.org/gsea/msigdb/cards/GSE5542_UNTREATED_VS_IFNG_TREATED_EPITHELIAL_CELLS_24H_UP
Immunologic_signatures	GSE21360_NAIVE_VS_PRIMARY_MEMORY_CD8_TCELL_DN	195	9	0.00937763	0.0323788	CTSS:SLC22A18:PACS2:ABHD12:SULF2:TMEM184B:ATP6V1A:ATP6V1B2:SLC6A8	http://www.gsea-msigdb.org/gsea/msigdb/cards/GSE21360_NAIVE_VS_PRIMARY_MEMORY_CD8_TCELL_DN
Immunologic_signatures	GSE33292_DN3_THYMOCYTE_VS_TCF1_KO_TCELL_LYMPHOMA_DN	162	8	0.00952166	0.0323788	E2F2:RCN1:TNKS1BP1:PTMS:RP11-307N16.6:SPATA13:ZFPM1:ZFYVE28:PLEC	http://www.gsea-msigdb.org/gsea/msigdb/cards/GSE33292_DN3_THYMOCYTE_VS_TCF1_KO_TCELL_LYMPHOMA_DN
Immunologic_signatures	GSE1566_WT_VS_EZH2_KO_LN_TCELL_UP	196	9	0.00967677	0.0323788	ARV1:CDHR5:CDX2:AMZ2:CC2D1A:AKT1S1:DGCR2:ADM2:ARL4A	http://www.gsea-msigdb.org/gsea/msigdb/cards/GSE1566_WT_VS_EZH2_KO_LN_TCELL_UP
Immunologic_signatures	GSE11864_CSF1_IFNG_VS_CSF1_IFNG_PAM3CYS_IN_MAC_UP	196	9	0.00967677	0.0323788	ZNF362:ATPAF1:VPS35:RAP1GAP2:PAIP2B:FAM210B:BTD:ZNF467:REEP4	http://www.gsea-msigdb.org/gsea/msigdb/cards/GSE11864_CSF1_IFNG_VS_CSF1_IFNG_PAM3CYS_IN_MAC_UP
Immunologic_signatures	GSE22886_NAIVE_TCELL_VS_NKCELL_UP	196	9	0.00967677	0.0323788	CSDE1:EPS8L2:TMEM159:SF3A2:ARHGEF18:LRPPRC:HEATR2:LRCH4:TMEM66	http://www.gsea-msigdb.org/gsea/msigdb/cards/GSE22886_NAIVE_TCELL_VS_NKCELL_UP
Immunologic_signatures	GSE20500_RETINOIC_ACID_VS_RARA_ANTAGONIST_TREATED_CD4_TCELL_UP	196	9	0.00967677	0.0323788	SERINC2:ULK1:DOT1L:FOXA2:WDR48:FAM105A:ARAP3:PPARD:VPS41	http://www.gsea-msigdb.org/gsea/msigdb/cards/GSE20500_RETINOIC_ACID_VS_RARA_ANTAGONIST_TREATED_CD4_TCELL_UP
Immunologic_signatures	GSE12845_NAIVE_VS_DARKZONE_GC_TONSIL_BCELL_UP	196	9	0.00967677	0.0323788	KCNQ4:TSKU:IER2:FZD5:NDRG3:LRRC3:LRRC3DN:LARGE:PPARD:RXRA	http://www.gsea-msigdb.org/gsea/msigdb/cards/GSE12845_NAIVE_VS_DARKZONE_GC_TONSIL_BCELL_UP
Immunologic_signatures	GSE3982_EFF_MEMORY_VS_CENT_MEMORY_CD4_TCELL_DN	196	9	0.00967677	0.0323788	MUC2:KCNQ1:DAGLA:PRR14:PPP6R1:SOD3:FAM105A:ITGA2:TMEM66	http://www.gsea-msigdb.org/gsea/msigdb/cards/GSE3982_EFF_MEMORY_VS_CENT_MEMORY_CD4_TCELL_DN
Immunologic_signatures	GSE13411_NAIVE_VS_SWITCHED_MEMORY_BCELL_UP	196	9	0.00967677	0.0323788	FAM189A1:SCG5:PAK6:TBC1D10B:GIT1:FZR1:INPP5J:MYB:HR	http://www.gsea-msigdb.org/gsea/msigdb/cards/GSE13411_NAIVE_VS_SWITCHED_MEMORY_BCELL_UP
Immunologic_signatures	GSE360_L_MAJOR_VS_T_GONDII_MAC_UP	196	9	0.00967677	0.0323788	CAMTA1:TMCO1:RRN3:EDC4:TNK1:NBR1:RELB:GIPR:SH3BP1	http://www.gsea-msigdb.org/gsea/msigdb/cards/GSE360_L_MAJOR_VS_T_GONDII_MAC_UP
Immunologic_signatures	GSE37534_UNTREATED_VS_PIOGLITAZONE_TREATED_CD4_TCELL_PPARG1_AND_FOXP3_TRASDUCED_UP	196	9	0.00967677	0.0323788	HNF1A:GLCE:SF3A2:AP1B1:PIK3R4:PPARD:MAPK13:BPGM:SHROOM2	http://www.gsea-msigdb.org/gsea/msigdb/cards/GSE37534_UNTREATED_VS_PIOGLITAZONE_TREATED_CD4_TCELL_PPARG1_AND_FOXP3_TRASDUCED_UP
Immunologic_signatures	GSE20151_CTRL_VS_FUSOBACT_NUCLEATUM_NEUTROPHIL_UP	196	9	0.00967677	0.0323788	ZDHHC18:PRR5L:MAP3K11:PARN:GIPR:TXN2:SLC22A1:ZYX:SLC6A8	http://www.gsea-msigdb.org/gsea/msigdb/cards/GSE20151_CTRL_VS_FUSOBACT_NUCLEATUM_NEUTROPHIL_UP
Immunologic_signatures	GSE17974_CTRL_VS_ACT_IL4_AND_ANTI_IL12_6H_CD4_TCELL_DN	196	9	0.00967677	0.0323788	SRM:CCDC86:WDR92:CRNKL1:MECOM:MED20:ARHGAP18:MYB:FBXL18	http://www.gsea-msigdb.org/gsea/msigdb/cards/GSE17974_CTRL_VS_ACT_IL4_AND_ANTI_IL12_6H_CD4_TCELL_DN
Immunologic_signatures	GSE42021_TREG_PLN_VS_TREG_PRECURSORS_THYMUS_UP	196	9	0.00967677	0.0323788	E2F2:MUC2:VPS37B:PRR14:RAB11FIP5:SF3B1:MECOM:HOXA7:NACC2	http://www.gsea-msigdb.org/gsea/msigdb/cards/GSE42021_TREG_PLN_VS_TREG_PRECURSORS_THYMUS_UP
Immunologic_signatures	GSE1460_CORD_VS_ADULT_BLOOD_NAIVE_CD4_TCELL_UP	196	9	0.00967677	0.0323788	AGRN:P4HA1:IVD:CSK:MYBBP1A:GATA6:RFX2:GAK:FGD1	http://www.gsea-msigdb.org/gsea/msigdb/cards/GSE1460_CORD_VS_ADULT_BLOOD_NAIVE_CD4_TCELL_UP
Immunologic_signatures	GSE17721_POLYIC_VS_GARDIQUIMOD_24H_BMDC_DN	197	9	0.00998305	0.0323788	CSDE1:SHC1:ECD:AP2A2:PLBD2:EIF5:RPP14:EEFSEC:MET	http://www.gsea-msigdb.org/gsea/msigdb/cards/GSE17721_POLYIC_VS_GARDIQUIMOD_24H_BMDC_DN
Immunologic_signatures	GSE20727_CTRL_VS_H2O2_TREATED_DC_UP	197	9	0.00998305	0.0323788	INTS2:KLF16:HEATR5B:MED15:LARS:ACTB:VPS41:KIAA1147:KLF4	http://www.gsea-msigdb.org/gsea/msigdb/cards/GSE20727_CTRL_VS_H2O2_TREATED_DC_UP
Immunologic_signatures	GSE24972_WT_VS_IRF8_KO_SPLEEN_FOLLICULAR_BCELL_UP	197	9	0.00998305	0.0323788	E2F2:RHOF:APEX1:FASN:KLF2:DMWD:TOX2:FZD1:MET	http://www.gsea-msigdb.org/gsea/msigdb/cards/GSE24972_WT_VS_IRF8_KO_SPLEEN_FOLLICULAR_BCELL_UP
Immunologic_signatures	GSE7568_IL4_VS_IL4_AND_TGFB_TREATED_MACROPHAGE_24H_DN	197	9	0.00998305	0.0323788	ST14:ZC3H18:FOXK2:DAZAP1:AGPAT3:TXN2:FASTKD3:PIM1:HSF1	http://www.gsea-msigdb.org/gsea/msigdb/cards/GSE7568_IL4_VS_IL4_AND_TGFB_TREATED_MACROPHAGE_24H_DN
Immunologic_signatures	GSE20727_CTRL_VS_ROS_INH_AND_DNFB_ALLERGEN_TREATED_DC_DN	197	9	0.00998305	0.0323788	E2F2:BMP8B:CARS:AACS:GOLGA3:ARHGDIA:TECR:MYB:PLOD3	http://www.gsea-msigdb.org/gsea/msigdb/cards/GSE20727_CTRL_VS_ROS_INH_AND_DNFB_ALLERGEN_TREATED_DC_DN
Immunologic_signatures	GSE14699_NAIVE_VS_ACT_CD8_TCELL_UP	197	9	0.00998305	0.0323788	P4HA1:RCN1:PLCB3:ST14:APOBR:ICOSLG:SUSD2:SLC45A4:VAV2	http://www.gsea-msigdb.org/gsea/msigdb/cards/GSE14699_NAIVE_VS_ACT_CD8_TCELL_UP
Immunologic_signatures	GSE45365_HEALTHY_VS_MCMV_INFECTION_CD8A_DC_IFNAR_KO_UP	197	9	0.00998305	0.0323788	CCBL2:SCAMP3:CLCN7:PARN:JUND:DMWD:TRAPPC12:TXN2:TMEM66	http://www.gsea-msigdb.org/gsea/msigdb/cards/GSE45365_HEALTHY_VS_MCMV_INFECTION_CD8A_DC_IFNAR_KO_UP
Immunologic_signatures	GSE46242_CTRL_VS_EGR2_DELETED_ANERGIC_TH1_CD4_TCELL_UP	197	9	0.00998305	0.0323788	CDK11A:INF2:GIT1:RARA:SEPT9:TECR:OSER1:AP001053.11:MKL1	http://www.gsea-msigdb.org/gsea/msigdb/cards/GSE46242_CTRL_VS_EGR2_DELETED_ANERGIC_TH1_CD4_TCELL_UP
Immunologic_signatures	GSE15324_ELF4_KO_VS_WT_NAIVE_CD8_TCELL_DN	197	9	0.00998305	0.0323788	SPTBN2:PER1:PPP1R15A:AKT1S1:SLC52A3:FAM210B:HR:TLE1:KLF4	http://www.gsea-msigdb.org/gsea/msigdb/cards/GSE15324_ELF4_KO_VS_WT_NAIVE_CD8_TCELL_DN
Immunologic_signatures	GSE360_T_GONDII_VS_M_TUBERCULOSIS_MAC_UP	197	9	0.00998305	0.0323788	MUC2:PC:MCF2L:PACS2:SLC7A5:TMEM184B:MKL1:TTC1:SLC6A8	http://www.gsea-msigdb.org/gsea/msigdb/cards/GSE360_T_GONDII_VS_M_TUBERCULOSIS_MAC_UP
Immunologic_signatures	GSE43955_TH0_VS_TGFB_IL6_TH17_ACT_CD4_TCELL_4H_UP	197	9	0.00998305	0.0323788	PARG:PLA2G4F:IST1:MLLT1:RELB:PPP1R15A:MYD88:RPP14:FAM105A	http://www.gsea-msigdb.org/gsea/msigdb/cards/GSE43955_TH0_VS_TGFB_IL6_TH17_ACT_CD4_TCELL_4H_UP
Immunologic_signatures	GSE25087_TREG_VS_TCONV_FETUS_UP	197	9	0.00998305	0.0323788	SDF4:TMEM87A:UBR1:KCMF1:TOX2:CEP72:ARAP3:PIM1:KIAA1147	http://www.gsea-msigdb.org/gsea/msigdb/cards/GSE25087_TREG_VS_TCONV_FETUS_UP
Immunologic_signatures	GSE14308_TH2_VS_INDUCED_TREG_UP	197	9	0.00998305	0.0323788	HK1:VPS37C:CDC42BPG:EIF5:SCAMP2:ZNF414:SLC52A3:ARAP3:MED7	http://www.gsea-msigdb.org/gsea/msigdb/cards/GSE14308_TH2_VS_INDUCED_TREG_UP
Immunologic_signatures	GSE1740_UNSTIM_VS_IFNA_STIMULATED_MCSF_IFNG_DERIVED_MACROPHAGE_DN	197	9	0.00998305	0.0323788	SDF4:VPS26B:AQR:CSK:GMIP:TRAPPC12:MGME1:IL17RA:ZER1	http://www.gsea-msigdb.org/gsea/msigdb/cards/GSE1740_UNSTIM_VS_IFNA_STIMULATED_MCSF_IFNG_DERIVED_MACROPHAGE_DN
Immunologic_signatures	GSE360_DC_VS_MAC_DN	197	9	0.00998305	0.0323788	ECD:SMPD1:SLC7A5:PEX12:RFX2:USF2:TRAPPC12:RAB3GAP1:RRBP1	http://www.gsea-msigdb.org/gsea/msigdb/cards/GSE360_DC_VS_MAC_DN
Immunologic_signatures	GSE29618_BCELL_VS_PDC_DAY7_FLU_VACCINE_DN	197	9	0.00998305	0.0323788	ST14:PTMS:SMPD3:SLC7A5:GRN:RRBP1:FAM105A:MYB:TMEM8B	http://www.gsea-msigdb.org/gsea/msigdb/cards/GSE29618_BCELL_VS_PDC_DAY7_FLU_VACCINE_DN
Immunologic_signatures	GSE22886_IGA_VS_IGM_MEMORY_BCELL_DN	197	9	0.00998305	0.0323788	EPHA2:RCN1:ULK1:TMEM159:MBOAT7:FZD5:PPARD:FIG4:ACHE	http://www.gsea-msigdb.org/gsea/msigdb/cards/GSE22886_IGA_VS_IGM_MEMORY_BCELL_DN
Immunologic_signatures	GSE3982_EOSINOPHIL_VS_BCELL_DN	197	9	0.00998305	0.0323788	WDR11:GOLGA3:PARN:RRN3:MYBBP1A:FOXK2:AP3D1:RPS16:AGK	http://www.gsea-msigdb.org/gsea/msigdb/cards/GSE3982_EOSINOPHIL_VS_BCELL_DN
Immunologic_signatures	GSE30153_LUPUS_VS_HEALTHY_DONOR_BCELL_DN	197	9	0.00998305	0.0323788	CAMTA1:RLF:SCNN1A:FURIN:PEX12:NBR1:DNM2:PPP1R15A:RPP14	http://www.gsea-msigdb.org/gsea/msigdb/cards/GSE30153_LUPUS_VS_HEALTHY_DONOR_BCELL_DN
Immunologic_signatures	GSE21927_C26GM_VS_4T1_TUMOR_MONOCYTE_BALBC_UP	197	9	0.00998305	0.0323788	ZDHHC18:ATPAF1:INCENP:ST14:LASP1:PPP1R14A:ARSA:MGLL:PAPSS1	http://www.gsea-msigdb.org/gsea/msigdb/cards/GSE21927_C26GM_VS_4T1_TUMOR_MONOCYTE_BALBC_UP
Immunologic_signatures	GSE29618_BCELL_VS_PDC_DN	197	9	0.00998305	0.0323788	EPHA2:ATP13A2:ST14:SLC7A5:SCAMP4:RRBP1:MKL1:FAM105A:MYB	http://www.gsea-msigdb.org/gsea/msigdb/cards/GSE29618_BCELL_VS_PDC_DN
Immunologic_signatures	GSE11057_CD4_EFF_MEM_VS_PBMC_UP	197	9	0.00998305	0.0323788	BAG3:EPS8L2:PNMA1:CCDC85C:ACE:ACE:TMEM143:TMEM185B:PIM1:MFHAS1	http://www.gsea-msigdb.org/gsea/msigdb/cards/GSE11057_CD4_EFF_MEM_VS_PBMC_UP
Immunologic_signatures	GSE28449_WT_VS_LRF_KO_GERMINAL_CENTER_BCELL_UP	197	9	0.00998305	0.0323788	SNX7:CTSS:GUCY2C:NR4A1:DNM2:OSER1:LARGE:FXR1:FZD1	http://www.gsea-msigdb.org/gsea/msigdb/cards/GSE28449_WT_VS_LRF_KO_GERMINAL_CENTER_BCELL_UP
Immunologic_signatures	GSE24634_TREG_VS_TCONV_POST_DAY5_IL4_CONVERSION_DN	197	9	0.00998305	0.0323788	CTSS:ST14:LRP10:GRN:YPEL5:PLXNB2:FIG4:PLOD3:TSPAN6	http://www.gsea-msigdb.org/gsea/msigdb/cards/GSE24634_TREG_VS_TCONV_POST_DAY5_IL4_CONVERSION_DN
Immunologic_signatures	GSE15624_3H_VS_6H_HALOFUGINONE_TREATED_CD4_TCELL_DN	164	8	0.0102067	0.0323788	DAGLA:PLEKHG6:VPS37B:FURIN:ABHD15:FBXW11:TRIM26:TAPBP	http://www.gsea-msigdb.org/gsea/msigdb/cards/GSE15624_3H_VS_6H_HALOFUGINONE_TREATED_CD4_TCELL_DN
Immunologic_signatures	GSE28726_NAIVE_CD4_TCELL_VS_NAIVE_VA24NEG_NKTCELL_DN	198	9	0.0102966	0.0323788	ADD3:FAM189A1:MYO9B:JUND:CDC25B:DGCR2:PPARD:PIM1:ZNF467	http://www.gsea-msigdb.org/gsea/msigdb/cards/GSE28726_NAIVE_CD4_TCELL_VS_NAIVE_VA24NEG_NKTCELL_DN
Immunologic_signatures	GSE360_LOW_DOSE_B_MALAYI_VS_M_TUBERCULOSIS_DC_UP	198	9	0.0102966	0.0323788	ADD3:SLC7A5:PNPLA6:IER2:JUND:PLXNB2:FIG4:CLIP2:PQBP1	http://www.gsea-msigdb.org/gsea/msigdb/cards/GSE360_LOW_DOSE_B_MALAYI_VS_M_TUBERCULOSIS_DC_UP
Immunologic_signatures	GSE3039_ALPHABETA_CD8_TCELL_VS_B2_BCELL_UP	198	9	0.0102966	0.0323788	ADD3:CCDC88C:ATP2A3:PIK3R4:ARAP3:MYB:CCDC25:TDRD7:VAV2	http://www.gsea-msigdb.org/gsea/msigdb/cards/GSE3039_ALPHABETA_CD8_TCELL_VS_B2_BCELL_UP
Immunologic_signatures	GSE10240_IL17_VS_IL17_AND_IL22_STIM_PRIMARY_BRONCHIAL_EPITHELIAL_CELLS_DN	198	9	0.0102966	0.0323788	EPHA2:P2RY2:CASKIN2:PAK4:LDOC1L:CTDSPL:PIK3R4:GTF2IRD1:TLE1	http://www.gsea-msigdb.org/gsea/msigdb/cards/GSE10240_IL17_VS_IL17_AND_IL22_STIM_PRIMARY_BRONCHIAL_EPITHELIAL_CELLS_DN
Immunologic_signatures	GSE15330_LYMPHOID_MULTIPOTENT_VS_PRO_BCELL_DN	198	9	0.0102966	0.0323788	SDF4:PNPLA2:ARF6:FURIN:TMEM159:B3GNT3:AGPAT3:IL17RA:CEP70	http://www.gsea-msigdb.org/gsea/msigdb/cards/GSE15330_LYMPHOID_MULTIPOTENT_VS_PRO_BCELL_DN
Immunologic_signatures	GSE22919_RESTING_VS_IL2_IL12_IL15_STIM_NK_CELL_UP	198	9	0.0102966	0.0323788	EPHA2:STK40:ARV1:GLCE:SLC7A5:FASN:DOT1L:KCMF1:HIC2	http://www.gsea-msigdb.org/gsea/msigdb/cards/GSE22919_RESTING_VS_IL2_IL12_IL15_STIM_NK_CELL_UP
Immunologic_signatures	GSE27786_CD4_TCELL_VS_ERYTHTROBLAST_DN	198	9	0.0102966	0.0323788	E2F2:ATG2A:TSKU:SCNN1A:SMAD6:MYO1C:SHPK:SHPK:DMWD:ZNF184	http://www.gsea-msigdb.org/gsea/msigdb/cards/GSE27786_CD4_TCELL_VS_ERYTHTROBLAST_DN
Immunologic_signatures	GSE17580_UNINFECTED_VS_S_MANSONI_INF_TREG_UP	198	9	0.0102966	0.0323788	CDK11B:VPS37C:AACS:PIGN:FZR1:IER2:B3GNT3:RPP14:NELFA	http://www.gsea-msigdb.org/gsea/msigdb/cards/GSE17580_UNINFECTED_VS_S_MANSONI_INF_TREG_UP
Immunologic_signatures	GSE1791_CTRL_VS_NEUROMEDINU_IN_T_CELL_LINE_12H_UP	198	9	0.0102966	0.0323788	SDF4:MEN1:VPS26B:AQR:GLIS2:TRAPPC12:HADHA:DENND4C:ZER1	http://www.gsea-msigdb.org/gsea/msigdb/cards/GSE1791_CTRL_VS_NEUROMEDINU_IN_T_CELL_LINE_12H_UP
Immunologic_signatures	GSE22886_DAY0_VS_DAY7_MONOCYTE_IN_CULTURE_UP	198	9	0.0102966	0.0323788	ULK1:KLF13:RAP1GAP2:MKNK2:KDM4B:IER2:KLF2:WDR48:KLF4	http://www.gsea-msigdb.org/gsea/msigdb/cards/GSE22886_DAY0_VS_DAY7_MONOCYTE_IN_CULTURE_UP
Immunologic_signatures	GSE43955_1H_VS_60H_ACT_CD4_TCELL_DN	198	9	0.0102966	0.0323788	GLCE:REXO1:ELL:LTBP4:PPP1R15A:FOXA2:IL17RA:MYD88:KLF4	http://www.gsea-msigdb.org/gsea/msigdb/cards/GSE43955_1H_VS_60H_ACT_CD4_TCELL_DN
Immunologic_signatures	GSE42021_CD24HI_VS_CD24LOW_TREG_THYMUS_DN	198	9	0.0102966	0.0323788	FOXD2:GATA6:CD97:ZNF93:PRKD2:NAPA:SLC35F6:MYD88:TDRD7	http://www.gsea-msigdb.org/gsea/msigdb/cards/GSE42021_CD24HI_VS_CD24LOW_TREG_THYMUS_DN
Immunologic_signatures	GSE5542_UNTREATED_VS_IFNA_AND_IFNG_TREATED_EPITHELIAL_CELLS_6H_DN	198	9	0.0102966	0.0323788	ATG2A:TNFRSF1A:HEATR5A:KLF13:ATP2A3:ACTN4:ZFYVE28:FOCAD:ABCA2	http://www.gsea-msigdb.org/gsea/msigdb/cards/GSE5542_UNTREATED_VS_IFNA_AND_IFNG_TREATED_EPITHELIAL_CELLS_6H_DN
Immunologic_signatures	GSE22886_NAIVE_CD4_TCELL_VS_NKCELL_DN	198	9	0.0102966	0.0323788	TNFRSF1A:LAMP1:AQR:TMEM87A:LASP1:ATP6V1A:GTF2E1:MED20:VPS41	http://www.gsea-msigdb.org/gsea/msigdb/cards/GSE22886_NAIVE_CD4_TCELL_VS_NKCELL_DN
Immunologic_signatures	GSE3691_IFN_PRODUCING_KILLER_DC_VS_CONVENTIONAL_DC_SPLEEN_UP	198	9	0.0102966	0.0323788	VPS26B:NBR1:RMND5A:SF3B1:FAM210B:ARSA:NCK1:NNT:GTF2IRD1	http://www.gsea-msigdb.org/gsea/msigdb/cards/GSE3691_IFN_PRODUCING_KILLER_DC_VS_CONVENTIONAL_DC_SPLEEN_UP
Immunologic_signatures	GSE19401_RETINOIC_ACID_VS_RETINOIC_ACID_AND_PAM2CSK4_STIM_FOLLICULAR_DC_DN	198	9	0.0102966	0.0323788	ZDHHC18:SART1:PC:AAMDC:HADHA:OSER1:SEC22A:TMEM242:HEATR2	http://www.gsea-msigdb.org/gsea/msigdb/cards/GSE19401_RETINOIC_ACID_VS_RETINOIC_ACID_AND_PAM2CSK4_STIM_FOLLICULAR_DC_DN
Immunologic_signatures	GSE41176_UNSTIM_VS_ANTI_IGM_STIM_TAK1_KO_BCELL_24H_UP	198	9	0.0102966	0.0323788	CAPN1:TDRD3:EIF5:IST1:ERBB2:COASY:CD97:SERINC3:TXN2	http://www.gsea-msigdb.org/gsea/msigdb/cards/GSE41176_UNSTIM_VS_ANTI_IGM_STIM_TAK1_KO_BCELL_24H_UP
Immunologic_signatures	GSE37416_0H_VS_3H_F_TULARENSIS_LVS_NEUTROPHIL_UP	198	9	0.0102966	0.0323788	CAPN1:C2CD2L:VPS26B:ATP13A1:ACTN4:MED25:HADHA:TBC1D22A:FAM105A	http://www.gsea-msigdb.org/gsea/msigdb/cards/GSE37416_0H_VS_3H_F_TULARENSIS_LVS_NEUTROPHIL_UP
Immunologic_signatures	GSE13485_PRE_VS_POST_YF17D_VACCINATION_PBMC_DN	198	9	0.0102966	0.0323788	VPS45:GLCE:VPS35:CBX1:MYD88:FIG4:TDRD7:HSDL2:PIN4	http://www.gsea-msigdb.org/gsea/msigdb/cards/GSE13485_PRE_VS_POST_YF17D_VACCINATION_PBMC_DN
Immunologic_signatures	GSE18791_CTRL_VS_NEWCASTLE_VIRUS_DC_16H_UP	198	9	0.0102966	0.0323788	AP2A2:HECTD1:GLCE:ABHD15:AP3D1:TRAPPC12:RELL1:HEATR2:PIN4	http://www.gsea-msigdb.org/gsea/msigdb/cards/GSE18791_CTRL_VS_NEWCASTLE_VIRUS_DC_16H_UP
Immunologic_signatures	GSE43863_TH1_VS_LY6C_INT_CXCR5POS_MEMORY_CD4_TCELL_UP	198	9	0.0102966	0.0323788	SRM:PLBD2:MLLT1:WIZ:TMEM184B:TMEM39A:MTRR:PDAP1:MFHAS1	http://www.gsea-msigdb.org/gsea/msigdb/cards/GSE43863_TH1_VS_LY6C_INT_CXCR5POS_MEMORY_CD4_TCELL_UP
Immunologic_signatures	GSE3982_CTRL_VS_LPS_1H_NEUTROPHIL_DN	198	9	0.0102966	0.0323788	CD248:IST1:MRPL12:EFNA2:NAPA:SERINC3:ZER1:CTPS2:SLC6A8	http://www.gsea-msigdb.org/gsea/msigdb/cards/GSE3982_CTRL_VS_LPS_1H_NEUTROPHIL_DN
Immunologic_signatures	GSE22886_NAIVE_BCELL_VS_BLOOD_PLASMA_CELL_DN	198	9	0.0102966	0.0323788	RCN1:ALG9:ALG9:CCDC88C:MRPL12:RRBP1:TXN2:TMEM184B:PAPSS1:MTRR	http://www.gsea-msigdb.org/gsea/msigdb/cards/GSE22886_NAIVE_BCELL_VS_BLOOD_PLASMA_CELL_DN
Immunologic_signatures	GSE10239_NAIVE_VS_MEMORY_CD8_TCELL_DN	198	9	0.0102966	0.0323788	CD248:OMP:ZFPM1:PTBP1:AP2A1:AKT1S1:MLPH:ICOSLG:CNTFR	http://www.gsea-msigdb.org/gsea/msigdb/cards/GSE10239_NAIVE_VS_MEMORY_CD8_TCELL_DN
Immunologic_signatures	GSE1566_WT_VS_EZH2_KO_LN_TCELL_DN	198	9	0.0102966	0.0323788	PTBP1:ZNF93:ZNF112:ZNF628:ZNF341:UPK3B:SLC37A3:SLC45A4:ZER1	http://www.gsea-msigdb.org/gsea/msigdb/cards/GSE1566_WT_VS_EZH2_KO_LN_TCELL_DN
Immunologic_signatures	GSE6674_CPG_VS_PL2_3_STIM_BCELL_UP	198	9	0.0102966	0.0323788	SSU72:AAMDC:HYLS1:GABARAPL2:GRN:WDR92:CEP70:SKP1:TMEM242	http://www.gsea-msigdb.org/gsea/msigdb/cards/GSE6674_CPG_VS_PL2_3_STIM_BCELL_UP
Immunologic_signatures	GSE8921_UNSTIM_VS_TLR1_2_STIM_MONOCYTE_24H_UP	198	9	0.0102966	0.0323788	AGRN:FBRSL1:IVD:NBR1:PPP1R14A:RELB:CEP70:GTF2IRD1:VAV2	http://www.gsea-msigdb.org/gsea/msigdb/cards/GSE8921_UNSTIM_VS_TLR1_2_STIM_MONOCYTE_24H_UP
Immunologic_signatures	GSE14769_40MIN_VS_360MIN_LPS_BMDM_DN	198	9	0.0102966	0.0323788	PNPLA2:OAF:CCNT1:DOT1L:SPHK2:ZNF628:NBAS:RNPEPL1:MYB	http://www.gsea-msigdb.org/gsea/msigdb/cards/GSE14769_40MIN_VS_360MIN_LPS_BMDM_DN
Immunologic_signatures	GSE17974_CTRL_VS_ACT_IL4_AND_ANTI_IL12_2H_CD4_TCELL_DN	198	9	0.0102966	0.0323788	TOLLIP:CARS:RAB1B:NR4A1:MFAP1:VPS35:CRNKL1:FBXW11:MED20	http://www.gsea-msigdb.org/gsea/msigdb/cards/GSE17974_CTRL_VS_ACT_IL4_AND_ANTI_IL12_2H_CD4_TCELL_DN
Immunologic_signatures	GSE22935_UNSTIM_VS_24H_MBOVIS_BCG_STIM_MYD88_KO_MACROPHAGE_DN	198	9	0.0102966	0.0323788	AGRN:SPNS1:DDA1:AKT1S1:TOX2:ARAP3:AGPAT1:PPARD:ZC3H3	http://www.gsea-msigdb.org/gsea/msigdb/cards/GSE22935_UNSTIM_VS_24H_MBOVIS_BCG_STIM_MYD88_KO_MACROPHAGE_DN
Immunologic_signatures	GSE27786_LSK_VS_ERYTHROBLAST_DN	198	9	0.0102966	0.0323788	SHC1:CARS:DAGLA:OMP:FAM222A:KLF13:LRRC3:LRRC3DN:LRCH4:DFNB31	http://www.gsea-msigdb.org/gsea/msigdb/cards/GSE27786_LSK_VS_ERYTHROBLAST_DN
Immunologic_signatures	GSE2770_TGFB_AND_IL4_VS_IL4_TREATED_ACT_CD4_TCELL_48H_DN	198	9	0.0102966	0.0323788	ZNF362:ADD3:NR4A1:APEX1:KLF2:NDRG3:FAM210B:SLC18B1:TMEM66	http://www.gsea-msigdb.org/gsea/msigdb/cards/GSE2770_TGFB_AND_IL4_VS_IL4_TREATED_ACT_CD4_TCELL_48H_DN
Immunologic_signatures	GSE45739_NRAS_KO_VS_WT_UNSTIM_CD4_TCELL_UP	198	9	0.0102966	0.0323788	SDF4:GPR157:NUDC:SLC2A1:C2CD2L:KLF2:GATAD2A:QTRTD1:MTRR	http://www.gsea-msigdb.org/gsea/msigdb/cards/GSE45739_NRAS_KO_VS_WT_UNSTIM_CD4_TCELL_UP
Immunologic_signatures	GSE22140_GERMFREE_VS_SPF_ARTHRITIC_MOUSE_CD4_TCELL_DN	198	9	0.0102966	0.0323788	GGPS1:CSK:COASY:SECTM1:IER2:RAB4B:CIC:MKL1:TAPBP	http://www.gsea-msigdb.org/gsea/msigdb/cards/GSE22140_GERMFREE_VS_SPF_ARTHRITIC_MOUSE_CD4_TCELL_DN
Immunologic_signatures	GSE3982_NEUTROPHIL_VS_NKCELL_DN	198	9	0.0102966	0.0323788	RCN1:PTMS:GOLGA3:MRPL12:ATP13A1:RRBP1:HEATR2:SHB:ARMCX5	http://www.gsea-msigdb.org/gsea/msigdb/cards/GSE3982_NEUTROPHIL_VS_NKCELL_DN
Immunologic_signatures	GSE2770_IL12_AND_TGFB_VS_IL4_TREATED_ACT_CD4_TCELL_2H_DN	199	9	0.0106174	0.0323788	VPS37C:GMIP:USF2:SERINC3:IL17RA:RPP14:BRI3:TMEM66:SLC27A4	http://www.gsea-msigdb.org/gsea/msigdb/cards/GSE2770_IL12_AND_TGFB_VS_IL4_TREATED_ACT_CD4_TCELL_2H_DN
Immunologic_signatures	GSE18791_CTRL_VS_NEWCASTLE_VIRUS_DC_10H_DN	199	9	0.0106174	0.0323788	SESN2:ABTB2:CDX2:FBXO34:SEZ6L2:SECTM1:ADAMTSL5:ZNF579:TRIM26	http://www.gsea-msigdb.org/gsea/msigdb/cards/GSE18791_CTRL_VS_NEWCASTLE_VIRUS_DC_10H_DN
Immunologic_signatures	GSE11961_MEMORY_BCELL_DAY7_VS_PLASMA_CELL_DAY7_UP	199	9	0.0106174	0.0323788	VAV3:ST14:HNF1A:SCAMP2:SOX12:SULF2:MTRR:NNT:TDRD7	http://www.gsea-msigdb.org/gsea/msigdb/cards/GSE11961_MEMORY_BCELL_DAY7_VS_PLASMA_CELL_DAY7_UP
Immunologic_signatures	GSE21927_C26GM_VS_4T1_TUMOR_MONOCYTE_BALBC_DN	199	9	0.0106174	0.0323788	CDK11A:ADD3:TNFRSF1A:KLF13:TSC2:GMIP:YPEL5:RNPEPL1:IDUA	http://www.gsea-msigdb.org/gsea/msigdb/cards/GSE21927_C26GM_VS_4T1_TUMOR_MONOCYTE_BALBC_DN
Immunologic_signatures	GSE21927_SPLEEN_C57BL6_VS_EL4_TUMOR_BALBC_MONOCYTES_DN	199	9	0.0106174	0.0323788	NUDC:ECD:CLPX:SLC7A5:CLUH:NDUFS1:FASTKD3:MED20:PDAP1	http://www.gsea-msigdb.org/gsea/msigdb/cards/GSE21927_SPLEEN_C57BL6_VS_EL4_TUMOR_BALBC_MONOCYTES_DN
Immunologic_signatures	GSE17721_CTRL_VS_PAM3CSK4_1H_BMDC_DN	199	9	0.0106174	0.0323788	STK40:VPS37C:RP11-307N16.6:SPATA13:MYBBP1A:CDC25B:MED15:INTS1:ZC3H3:TDRD7	http://www.gsea-msigdb.org/gsea/msigdb/cards/GSE17721_CTRL_VS_PAM3CSK4_1H_BMDC_DN
Immunologic_signatures	GSE19401_PAM2CSK4_VS_RETINOIC_ACID_AND_PAM2CSK4_STIM_FOLLICULAR_DC_DN	199	9	0.0106174	0.0323788	ST14:TDRD3:ATP2A3:GRN:SEPT9:FOXK2:XRCC4:PLOD3:SHB	http://www.gsea-msigdb.org/gsea/msigdb/cards/GSE19401_PAM2CSK4_VS_RETINOIC_ACID_AND_PAM2CSK4_STIM_FOLLICULAR_DC_DN
Immunologic_signatures	GSE14769_20MIN_VS_360MIN_LPS_BMDM_DN	199	9	0.0106174	0.0323788	OAF:CCNT1:SUDS3:HECTD1:DOT1L:NBAS:SF3B1:TMEM184B:CCDC25	http://www.gsea-msigdb.org/gsea/msigdb/cards/GSE14769_20MIN_VS_360MIN_LPS_BMDM_DN
Immunologic_signatures	GSE32986_UNSTIM_VS_GMCSF_AND_CURDLAN_LOWDOSE_STIM_DC_DN	199	9	0.0106174	0.0323788	SMPD1:LAMP1:CLCN7:WDR81:SERINC3:MED15:MAN2B2:BRI3:TMEM66	http://www.gsea-msigdb.org/gsea/msigdb/cards/GSE32986_UNSTIM_VS_GMCSF_AND_CURDLAN_LOWDOSE_STIM_DC_DN
Immunologic_signatures	GSE360_L_MAJOR_VS_B_MALAYI_LOW_DOSE_DC_UP	199	9	0.0106174	0.0323788	AGRN:TMEM159:ARHGDIA:CIC:PPP1R15A:TPPP:PIM1:TSC22D4:SLC6A8	http://www.gsea-msigdb.org/gsea/msigdb/cards/GSE360_L_MAJOR_VS_B_MALAYI_LOW_DOSE_DC_UP
Immunologic_signatures	GSE14769_UNSTIM_VS_360MIN_LPS_BMDM_DN	199	9	0.0106174	0.0323788	SSH3:OAF:SUDS3:TBC1D10B:SF3B1:LRRC3:LRRC3DN:TAPBP:ZNF467:CCDC25	http://www.gsea-msigdb.org/gsea/msigdb/cards/GSE14769_UNSTIM_VS_360MIN_LPS_BMDM_DN
Immunologic_signatures	GSE2405_0H_VS_6H_A_PHAGOCYTOPHILUM_STIM_NEUTROPHIL_UP	199	9	0.0106174	0.0323788	RHOF:SNW1:RAP1GAP2:SRCIN1:PTBP1:RAB3GAP1:ZNF341:SLC37A3:RXRA	http://www.gsea-msigdb.org/gsea/msigdb/cards/GSE2405_0H_VS_6H_A_PHAGOCYTOPHILUM_STIM_NEUTROPHIL_UP
Immunologic_signatures	GSE13493_DP_VS_CD8POS_THYMOCYTE_DN	199	9	0.0106174	0.0323788	ADC:RCN1:CCDC88C:AQR:CYP20A1:ARHGAP18:TONSL:RXRA:ABCA2	http://www.gsea-msigdb.org/gsea/msigdb/cards/GSE13493_DP_VS_CD8POS_THYMOCYTE_DN
Immunologic_signatures	GSE2405_S_AUREUS_VS_A_PHAGOCYTOPHILUM_NEUTROPHIL_DN	199	9	0.0106174	0.0323788	C2CD2L:CCDC88C:PTBP1:MYO9B:CSRP2BP:ZNF341:INTS1:SLC20A2:ZER1	http://www.gsea-msigdb.org/gsea/msigdb/cards/GSE2405_S_AUREUS_VS_A_PHAGOCYTOPHILUM_NEUTROPHIL_DN
Immunologic_signatures	GSE21546_ELK1_KO_VS_SAP1A_KO_AND_ELK1_KO_ANTI_CD3_STIM_DP_THYMOCYTES_UP	199	9	0.0106174	0.0323788	INCENP:AACS:PRR14:HSDL1:NKIRAS2:FZR1:ZNF414:FBXO38:MED23	http://www.gsea-msigdb.org/gsea/msigdb/cards/GSE21546_ELK1_KO_VS_SAP1A_KO_AND_ELK1_KO_ANTI_CD3_STIM_DP_THYMOCYTES_UP
Immunologic_signatures	GSE35685_CD34POS_CD38NEG_VS_CD34POS_CD10POS_BONE_MARROW_UP	199	9	0.0106174	0.0323788	VPS37B:MKNK2:GNA11:RMND5A:MKL1:NELFA:ARHGAP39:TSPAN6:SLC6A8	http://www.gsea-msigdb.org/gsea/msigdb/cards/GSE35685_CD34POS_CD38NEG_VS_CD34POS_CD10POS_BONE_MARROW_UP
Immunologic_signatures	GSE1740_MCSF_VS_MCSF_AND_IFNG_DAY2_DERIVED_MACROPHAGE_DN	199	9	0.0106174	0.0323788	CAMTA1:VPS26B:GLCE:NDUFS1:SERINC3:FAF2:KIAA1147:TMEM66:SLC27A4	http://www.gsea-msigdb.org/gsea/msigdb/cards/GSE1740_MCSF_VS_MCSF_AND_IFNG_DAY2_DERIVED_MACROPHAGE_DN
Immunologic_signatures	GSE360_DC_VS_MAC_B_MALAYI_HIGH_DOSE_UP	199	9	0.0106174	0.0323788	NUDC:KCNQ1:ST14:CSK:FURIN:PNPLA6:RAB3GAP1:AP1B1:PLEC	http://www.gsea-msigdb.org/gsea/msigdb/cards/GSE360_DC_VS_MAC_B_MALAYI_HIGH_DOSE_UP
Immunologic_signatures	GSE21033_CTRL_VS_POLYIC_STIM_DC_6H_UP	199	9	0.0106174	0.0323788	ECD:APOBR:PER1:GATA6:YPEL5:TMEM39A:PPARD:ZYX:RXRA	http://www.gsea-msigdb.org/gsea/msigdb/cards/GSE21033_CTRL_VS_POLYIC_STIM_DC_6H_UP
Immunologic_signatures	GSE7460_CTRL_VS_FOXP3_OVEREXPR_TCONV_DN	199	9	0.0106174	0.0323788	ATPAF1:VPS26B:GPT2:SECTM1:TMEM184B:BRI3:CFTR:ZNF467:VAV2	http://www.gsea-msigdb.org/gsea/msigdb/cards/GSE7460_CTRL_VS_FOXP3_OVEREXPR_TCONV_DN
Immunologic_signatures	GSE360_HIGH_VS_LOW_DOSE_B_MALAYI_DC_DN	199	9	0.0106174	0.0323788	CDX2:BDKRB1:CEP170B:SCG5:MFAP1:MMP15:HIC2:FAF2:TCEAL4	http://www.gsea-msigdb.org/gsea/msigdb/cards/GSE360_HIGH_VS_LOW_DOSE_B_MALAYI_DC_DN
Immunologic_signatures	GSE557_WT_VS_CIITA_KO_DC_DN	199	9	0.0106174	0.0323788	VPS37B:CEP170B:MFAP1:ARID3B:MESDC1:DMWD:CDC25B:BRI3:SHB	http://www.gsea-msigdb.org/gsea/msigdb/cards/GSE557_WT_VS_CIITA_KO_DC_DN
Immunologic_signatures	GSE39556_CD8A_DC_VS_NK_CELL_DN	199	9	0.0106174	0.0323788	GUCY2C:LRP10:MYO1C:GRN:RELB:LAMA5:MGLL:FIG4:PEX2	http://www.gsea-msigdb.org/gsea/msigdb/cards/GSE39556_CD8A_DC_VS_NK_CELL_DN
Immunologic_signatures	GSE17721_LPS_VS_GARDIQUIMOD_6H_BMDC_DN	199	9	0.0106174	0.0323788	SESN2:FAM149B1:PC:SEZ6L2:VPS35:MRPL12:LRPPRC:RPP14:SKP1	http://www.gsea-msigdb.org/gsea/msigdb/cards/GSE17721_LPS_VS_GARDIQUIMOD_6H_BMDC_DN
Immunologic_signatures	GSE15930_STIM_VS_STIM_AND_IL12_24H_CD8_T_CELL_DN	199	9	0.0106174	0.0323788	SYT7:TNFRSF1A:MYO1C:UBALD2:GAA:MYH14:KCMF1:KLF4:NACC2	http://www.gsea-msigdb.org/gsea/msigdb/cards/GSE15930_STIM_VS_STIM_AND_IL12_24H_CD8_T_CELL_DN
Immunologic_signatures	GSE17721_LPS_VS_POLYIC_8H_BMDC_DN	199	9	0.0106174	0.0323788	ATP13A2:SCAMP2:PRR14:MYO9B:YTHDF1:LARGE:FAM105A:LARS:BRI3	http://www.gsea-msigdb.org/gsea/msigdb/cards/GSE17721_LPS_VS_POLYIC_8H_BMDC_DN
Immunologic_signatures	GSE24972_MARGINAL_ZONE_BCELL_VS_FOLLICULAR_BCELL_IRF8_KO_UP	199	9	0.0106174	0.0323788	SCAMP3:RP11-307N16.6:SPATA13:OTUD7A:CSK:TSC2:APOBR:YPEL5:HR:RXRA	http://www.gsea-msigdb.org/gsea/msigdb/cards/GSE24972_MARGINAL_ZONE_BCELL_VS_FOLLICULAR_BCELL_IRF8_KO_UP
Immunologic_signatures	GSE17721_LPS_VS_CPG_24H_BMDC_UP	199	9	0.0106174	0.0323788	KCNQ1:MFAP1:TNK1:EPN3:MKNK2:RAB4B:QTRTD1:AGK:TDRD7	http://www.gsea-msigdb.org/gsea/msigdb/cards/GSE17721_LPS_VS_CPG_24H_BMDC_UP
Immunologic_signatures	GSE14026_TH1_VS_TH17_UP	199	9	0.0106174	0.0323788	SRM:SLC7A5:FASN:KLF16:SF3A2:ATP13A1:LRRC3:LRRC3DN:DGCR2:SOD3	http://www.gsea-msigdb.org/gsea/msigdb/cards/GSE14026_TH1_VS_TH17_UP
Immunologic_signatures	GSE29164_DAY3_VS_DAY7_UNTREATED_MELANOMA_DN	199	9	0.0106174	0.0323788	VPS37C:SEPT9:GNA11:AGPAT3:LRRC3:LRRC3DN:EEFSEC:ARHGAP18:VPS41:TLE1	http://www.gsea-msigdb.org/gsea/msigdb/cards/GSE29164_DAY3_VS_DAY7_UNTREATED_MELANOMA_DN
Immunologic_signatures	GSE15930_STIM_VS_STIM_AND_TRICHOSTATINA_72H_CD8_T_CELL_DN	199	9	0.0106174	0.0323788	HSPG2:SYT7:LRP5:TNFRSF1A:MYH14:LRPPRC:LAMA5:KLF4:NACC2	http://www.gsea-msigdb.org/gsea/msigdb/cards/GSE15930_STIM_VS_STIM_AND_TRICHOSTATINA_72H_CD8_T_CELL_DN
Immunologic_signatures	GSE7548_NAIVE_VS_DAY28_PCC_IMMUNIZATION_CD4_TCELL_UP	199	9	0.0106174	0.0323788	SNX7:MTHFS:ATP2A3:HADHA:RMND5A:GTF2E1:ARL4A:CLIP2:TMEM8B	http://www.gsea-msigdb.org/gsea/msigdb/cards/GSE7548_NAIVE_VS_DAY28_PCC_IMMUNIZATION_CD4_TCELL_UP
Immunologic_signatures	GSE17721_CTRL_VS_LPS_8H_BMDC_DN	199	9	0.0106174	0.0323788	PHF13:NR4A1:FURIN:DDA1:PVRL2:SPHK2:SOX12:TMEM39A:DCTN4	http://www.gsea-msigdb.org/gsea/msigdb/cards/GSE17721_CTRL_VS_LPS_8H_BMDC_DN
Immunologic_signatures	GSE46606_UNSTIM_VS_CD40L_IL2_IL5_3DAY_STIMULATED_IRF4HIGH_SORTED_BCELL_DN	199	9	0.0106174	0.0323788	DNAJC11:GUCY2C:TMEM159:GABARAPL2:AMZ2:ADAMTSL5:MAPRE3:VWA5B2:BPGM	http://www.gsea-msigdb.org/gsea/msigdb/cards/GSE46606_UNSTIM_VS_CD40L_IL2_IL5_3DAY_STIMULATED_IRF4HIGH_SORTED_BCELL_DN
Immunologic_signatures	GSE17721_POLYIC_VS_PAM3CSK4_16H_BMDC_UP	199	9	0.0106174	0.0323788	MTA1:SCAMP2:CLCN7:LASP1:RASD2:TMEM184B:TTC1:PIM1:ZYX	http://www.gsea-msigdb.org/gsea/msigdb/cards/GSE17721_POLYIC_VS_PAM3CSK4_16H_BMDC_UP
Immunologic_signatures	GSE17721_LPS_VS_PAM3CSK4_8H_BMDC_DN	199	9	0.0106174	0.0323788	GPAM:PC:EIF5:AQR:WBP2:MYO9B:RPP14:FAM105A:SKP1	http://www.gsea-msigdb.org/gsea/msigdb/cards/GSE17721_LPS_VS_PAM3CSK4_8H_BMDC_DN
Immunologic_signatures	GSE23114_WT_VS_SLE2C1_MOUSE_SPLEEN_B1A_BCELL_DN	199	9	0.0106174	0.0323788	CDX2:CLCN7:CDC25B:DGCR2:ARSA:PPARD:PIM1:TSC22D4:GNB2	http://www.gsea-msigdb.org/gsea/msigdb/cards/GSE23114_WT_VS_SLE2C1_MOUSE_SPLEEN_B1A_BCELL_DN
Immunologic_signatures	GSE46606_IRF4HIGH_VS_WT_CD40L_IL2_IL5_DAY3_STIMULATED_BCELL_UP	199	9	0.0106174	0.0323788	PHF13:MESDC1:ZNF516:JUND:ZNF579:SULF2:MED7:MFHAS1:TLE1	http://www.gsea-msigdb.org/gsea/msigdb/cards/GSE46606_IRF4HIGH_VS_WT_CD40L_IL2_IL5_DAY3_STIMULATED_BCELL_UP
Immunologic_signatures	GSE8678_IL7R_LOW_VS_HIGH_EFF_CD8_TCELL_DN	199	9	0.0106174	0.0323788	SDF4:CTSS:WDR11:TDRD3:MYBBP1A:RELB:ZNF296:WDR92:HSDL2	http://www.gsea-msigdb.org/gsea/msigdb/cards/GSE8678_IL7R_LOW_VS_HIGH_EFF_CD8_TCELL_DN
Immunologic_signatures	GSE7548_NAIVE_VS_DAY7_PCC_IMMUNIZATION_CD4_TCELL_DN	199	9	0.0106174	0.0323788	ATF6:ABTB2:TMEM87A:IER2:CD97:ATF5:TRIM26:ARL4A:TDRD7	http://www.gsea-msigdb.org/gsea/msigdb/cards/GSE7548_NAIVE_VS_DAY7_PCC_IMMUNIZATION_CD4_TCELL_DN
Immunologic_signatures	GSE22025_UNTREATED_VS_TGFB1_TREATED_CD4_TCELL_UP	199	9	0.0106174	0.0323788	ULK1:FURIN:SLC7A5:IER2:ATF5:PPP6R1:NBAS:RPP14:MET	http://www.gsea-msigdb.org/gsea/msigdb/cards/GSE22025_UNTREATED_VS_TGFB1_TREATED_CD4_TCELL_UP
Immunologic_signatures	GSE7852_TREG_VS_TCONV_FAT_DN	199	9	0.0106174	0.0323788	PHF13:VAV3:INCENP:IVD:ABHD15:ZNF341:AGPAT3:TTYH3:DENND4C	http://www.gsea-msigdb.org/gsea/msigdb/cards/GSE7852_TREG_VS_TCONV_FAT_DN
Immunologic_signatures	GSE17721_LPS_VS_GARDIQUIMOD_16H_BMDC_UP	199	9	0.0106174	0.0323788	ATP13A2:LSM10:CARS:AAMDC:SNW1:PCSK6:PPP1R15A:ZFP62:PIM1	http://www.gsea-msigdb.org/gsea/msigdb/cards/GSE17721_LPS_VS_GARDIQUIMOD_16H_BMDC_UP
Immunologic_signatures	GSE37533_UNTREATED_VS_PIOGLIZATONE_TREATED_CD4_TCELL_PPARG1_AND_FOXP3_TRASDUCED_UP	199	9	0.0106174	0.0323788	RIT1:CCDC86:FBXO34:DDA1:GATAD2A:RELB:ATP6V1A:AGK:G6PD	http://www.gsea-msigdb.org/gsea/msigdb/cards/GSE37533_UNTREATED_VS_PIOGLIZATONE_TREATED_CD4_TCELL_PPARG1_AND_FOXP3_TRASDUCED_UP
Immunologic_signatures	GSE2770_UNTREATED_VS_IL4_TREATED_ACT_CD4_TCELL_48H_DN	199	9	0.0106174	0.0323788	TMEM201:SUDS3:VPS35:DMWD:HADHA:CDC25B:CEP72:GMDS:MYB	http://www.gsea-msigdb.org/gsea/msigdb/cards/GSE2770_UNTREATED_VS_IL4_TREATED_ACT_CD4_TCELL_48H_DN
Immunologic_signatures	GSE44955_MCSF_VS_MCSF_AND_IL27_STIM_MACROPHAGE_DN	199	9	0.0106174	0.0323788	BMP8B:SHC1:PLCB3:GIT1:RARA:MEGF8:MKL1:GNB2:PLEC	http://www.gsea-msigdb.org/gsea/msigdb/cards/GSE44955_MCSF_VS_MCSF_AND_IL27_STIM_MACROPHAGE_DN
Immunologic_signatures	GSE11961_GERMINAL_CENTER_BCELL_DAY7_VS_GERMINAL_CENTER_BCELL_DAY40_UP	199	9	0.0106174	0.0323788	INCENP:TNFRSF1A:JUND:KIAA1211L:RRBP1:PIM1:MYB:SLC22A1:RXRA	http://www.gsea-msigdb.org/gsea/msigdb/cards/GSE11961_GERMINAL_CENTER_BCELL_DAY7_VS_GERMINAL_CENTER_BCELL_DAY40_UP
Immunologic_signatures	GSE360_HIGH_DOSE_B_MALAYI_VS_M_TUBERCULOSIS_DC_DN	199	9	0.0106174	0.0323788	AGRN:CEP170B:FZR1:PPP1R15A:ATF5:HIC2:MGLL:SOD3:ARL4A	http://www.gsea-msigdb.org/gsea/msigdb/cards/GSE360_HIGH_DOSE_B_MALAYI_VS_M_TUBERCULOSIS_DC_DN
Immunologic_signatures	GSE2770_TGFB_AND_IL4_VS_TGFB_AND_IL12_TREATED_ACT_CD4_TCELL_6H_DN	199	9	0.0106174	0.0323788	CAMTA1:TMEM57:ABTB2:ARID3B:FLII:PPP1R15A:TRIM26:MYB:ATP6V1B2	http://www.gsea-msigdb.org/gsea/msigdb/cards/GSE2770_TGFB_AND_IL4_VS_TGFB_AND_IL12_TREATED_ACT_CD4_TCELL_6H_DN
Immunologic_signatures	GSE17721_12H_VS_24H_GARDIQUIMOD_BMDC_DN	199	9	0.0106174	0.0323788	SRM:CSDE1:PC:EIF5:SPIRE2:NBR1:PNKD:FAM210B:RPP14	http://www.gsea-msigdb.org/gsea/msigdb/cards/GSE17721_12H_VS_24H_GARDIQUIMOD_BMDC_DN
Immunologic_signatures	GSE2770_TGFB_AND_IL4_VS_IL12_TREATED_ACT_CD4_TCELL_6H_DN	199	9	0.0106174	0.0323788	DNAJC11:ATF6:ECD:MTA1:COASY:KLF16:AKT1S1:RMND5A:NDOR1	http://www.gsea-msigdb.org/gsea/msigdb/cards/GSE2770_TGFB_AND_IL4_VS_IL12_TREATED_ACT_CD4_TCELL_6H_DN
Immunologic_signatures	GSE3982_MAST_CELL_VS_NKCELL_DN	199	9	0.0106174	0.0323788	UNC5B:PRR5L:CSK:SMPD3:SECTM1:MAP2K7:MAP1S:NDRG3:TBC1D22A	http://www.gsea-msigdb.org/gsea/msigdb/cards/GSE3982_MAST_CELL_VS_NKCELL_DN
Immunologic_signatures	GSE23505_UNTREATED_VS_4DAY_IL6_IL1_TGFB_TREATED_CD4_TCELL_UP	199	9	0.0106174	0.0323788	TMEM201:VAV3:MEGF8:RRBP1:IDUA:MED7:MYB:PLCXD1:RBMX	http://www.gsea-msigdb.org/gsea/msigdb/cards/GSE23505_UNTREATED_VS_4DAY_IL6_IL1_TGFB_TREATED_CD4_TCELL_UP
Immunologic_signatures	GSE17721_CTRL_VS_CPG_12H_BMDC_DN	199	9	0.0106174	0.0323788	VPS37C:MESDC1:PVRL2:PPP1R15A:KCMF1:MYD88:TTC1:PIM1:SLC6A8	http://www.gsea-msigdb.org/gsea/msigdb/cards/GSE17721_CTRL_VS_CPG_12H_BMDC_DN
Immunologic_signatures	GSE360_L_MAJOR_VS_B_MALAYI_LOW_DOSE_MAC_DN	199	9	0.0106174	0.0323788	SLC6A9:SART1:MLLT1:UPF1:RAB4B:TRAPPC12:MYD88:GAK:FBXW11	http://www.gsea-msigdb.org/gsea/msigdb/cards/GSE360_L_MAJOR_VS_B_MALAYI_LOW_DOSE_MAC_DN
Immunologic_signatures	GSE2770_IL12_AND_TGFB_ACT_VS_ACT_CD4_TCELL_6H_DN	199	9	0.0106174	0.0323788	GPR157:HK1:VPS37B:FURIN:PLVAP:MYD88:TMEM39A:PIM1:NACC2	http://www.gsea-msigdb.org/gsea/msigdb/cards/GSE2770_IL12_AND_TGFB_ACT_VS_ACT_CD4_TCELL_6H_DN
Immunologic_signatures	GSE17721_CTRL_VS_GARDIQUIMOD_8H_BMDC_UP	199	9	0.0106174	0.0323788	C2CD2L:MKNK2:TECR:PNKD:CDC25B:ACO2:BLOC1S5:BPGM:CDK16	http://www.gsea-msigdb.org/gsea/msigdb/cards/GSE17721_CTRL_VS_GARDIQUIMOD_8H_BMDC_UP
Immunologic_signatures	GSE33292_WT_VS_TCF1_KO_DN3_THYMOCYTE_UP	199	9	0.0106174	0.0323788	ARL3:GUCY2C:MYO1C:RELB:LAMA5:BRD1:MGLL:MYB:TLE1	http://www.gsea-msigdb.org/gsea/msigdb/cards/GSE33292_WT_VS_TCF1_KO_DN3_THYMOCYTE_UP
Immunologic_signatures	GSE360_HIGH_DOSE_B_MALAYI_VS_M_TUBERCULOSIS_MAC_UP	199	9	0.0106174	0.0323788	AP2A2:SMPD1:PC:ST14:CDC25B:TMEM184B:MAN2B2:PIM1:FIG4	http://www.gsea-msigdb.org/gsea/msigdb/cards/GSE360_HIGH_DOSE_B_MALAYI_VS_M_TUBERCULOSIS_MAC_UP
Immunologic_signatures	GSE17721_CTRL_VS_GARDIQUIMOD_12H_BMDC_DN	199	9	0.0106174	0.0323788	STK40:SLC2A1:CCBL2:SHC1:WBP2:PVRL2:MYD88:FBXW11:TDRD7	http://www.gsea-msigdb.org/gsea/msigdb/cards/GSE17721_CTRL_VS_GARDIQUIMOD_12H_BMDC_DN
Immunologic_signatures	GSE27786_CD4_VS_CD8_TCELL_DN	199	9	0.0106174	0.0323788	ARL3:GOLGA3:RARA:CNDP2:ZNF414:RPS16:ZNF341:HEATR2:ZYX	http://www.gsea-msigdb.org/gsea/msigdb/cards/GSE27786_CD4_VS_CD8_TCELL_DN
Immunologic_signatures	GSE22229_UNTREATED_VS_IMMUNOSUPP_THERAPY_RENAL_TRANSPLANT_PATIENT_PBMC_UP	199	9	0.0106174	0.0323788	ARV1:KCNQ1:BDKRB1:PAK6:WIZ:DMWD:PPP1R15A:TRAPPC12:CLCN2	http://www.gsea-msigdb.org/gsea/msigdb/cards/GSE22229_UNTREATED_VS_IMMUNOSUPP_THERAPY_RENAL_TRANSPLANT_PATIENT_PBMC_UP
Immunologic_signatures	GSE25123_IL4_VS_IL4_AND_ROSIGLITAZONE_STIM_MACROPHAGE_DAY10_UP	199	9	0.0106174	0.0323788	SNX7:ATF6:ST14:CDC25B:TOX2:FAM210B:MED7:TDRD7:RXRA	http://www.gsea-msigdb.org/gsea/msigdb/cards/GSE25123_IL4_VS_IL4_AND_ROSIGLITAZONE_STIM_MACROPHAGE_DAY10_UP
Immunologic_signatures	GSE3982_MAC_VS_TH2_DN	199	9	0.0106174	0.0323788	NUDC:MUC2:CAPN1:SLC7A5:CC2D1A:TMEM143:SOD3:FAF2:MED20	http://www.gsea-msigdb.org/gsea/msigdb/cards/GSE3982_MAC_VS_TH2_DN
Immunologic_signatures	GSE36392_EOSINOPHIL_VS_MAC_IL25_TREATED_LUNG_DN	199	9	0.0106174	0.0323788	ATP13A2:GLCE:SREBF1:ZNF516:SOX12:CSRP2BP:NDRG3:TBC1D22A:ARL4A	http://www.gsea-msigdb.org/gsea/msigdb/cards/GSE36392_EOSINOPHIL_VS_MAC_IL25_TREATED_LUNG_DN
Immunologic_signatures	GSE25088_ROSIGLITAZONE_VS_IL4_AND_ROSIGLITAZONE_STIM_MACROPHAGE_DAY10_DN	199	9	0.0106174	0.0323788	FAM149B1:PNMA1:CCDC88C:ARHGEF18:KLF2:DMWD:KCNG1:EAF1:RPP14	http://www.gsea-msigdb.org/gsea/msigdb/cards/GSE25088_ROSIGLITAZONE_VS_IL4_AND_ROSIGLITAZONE_STIM_MACROPHAGE_DAY10_DN
Immunologic_signatures	GSE16386_IL4_VS_IL4_AND_ROSIGLITAZONE_STIM_MACROPHAGE_6H_UP	199	9	0.0106174	0.0323788	SNX7:ATG2A:PLBD2:MLLT1:HOOK2:TECR:PNKD:CSRP2BP:GTF2IRD1	http://www.gsea-msigdb.org/gsea/msigdb/cards/GSE16386_IL4_VS_IL4_AND_ROSIGLITAZONE_STIM_MACROPHAGE_6H_UP
Immunologic_signatures	GSE3982_MAC_VS_TH1_DN	199	9	0.0106174	0.0323788	ARL3:AQR:PRR14:SLC7A5:IER2:DMWD:MED20:SLC22A1:PQBP1	http://www.gsea-msigdb.org/gsea/msigdb/cards/GSE3982_MAC_VS_TH1_DN
Immunologic_signatures	GSE21670_UNTREATED_VS_IL6_TREATED_STAT3_KO_CD4_TCELL_UP	199	9	0.0106174	0.0323788	VPS45:CTSS:TNFRSF1A:CD97:IL17RA:FIG4:MYB:ZYX:G6PD	http://www.gsea-msigdb.org/gsea/msigdb/cards/GSE21670_UNTREATED_VS_IL6_TREATED_STAT3_KO_CD4_TCELL_UP
Immunologic_signatures	GSE26495_NAIVE_VS_PD1LOW_CD8_TCELL_DN	199	9	0.0106174	0.0323788	SESN2:STK40:PRR5L:RAP1GAP2:ABHD15:ACTN4:TMEM184B:BTD:GAK	http://www.gsea-msigdb.org/gsea/msigdb/cards/GSE26495_NAIVE_VS_PD1LOW_CD8_TCELL_DN
Immunologic_signatures	GSE22886_IGM_MEMORY_BCELL_VS_BM_PLASMA_CELL_DN	199	9	0.0106174	0.0323788	SRM:TMCO1:VPS37B:SLC7A5:TECR:RRBP1:ARSA:ABCB8:HSF1	http://www.gsea-msigdb.org/gsea/msigdb/cards/GSE22886_IGM_MEMORY_BCELL_VS_BM_PLASMA_CELL_DN
Immunologic_signatures	GSE22886_CD8_VS_CD4_NAIVE_TCELL_UP	199	9	0.0106174	0.0323788	TMCO1:GGPS1:CARS:TNFRSF1A:TBC1D10B:GABARAPL2:GTF2E1:NCK1:DENND4C	http://www.gsea-msigdb.org/gsea/msigdb/cards/GSE22886_CD8_VS_CD4_NAIVE_TCELL_UP
Immunologic_signatures	GSE32423_IL7_VS_IL7_IL4_MEMORY_CD8_TCELL_UP	199	9	0.0106174	0.0323788	PLA2G4F:HSD11B2:TIMM21:CDC25B:MICALL1:ARHGAP18:TTYH3:ARL4A:RXRA	http://www.gsea-msigdb.org/gsea/msigdb/cards/GSE32423_IL7_VS_IL7_IL4_MEMORY_CD8_TCELL_UP
Immunologic_signatures	GSE5542_UNTREATED_VS_IFNA_AND_IFNG_TREATED_EPITHELIAL_CELLS_24H_UP	199	9	0.0106174	0.0323788	SHC1:CDC42BPG:SART1:WDR81:CD97:USF2:SCAF1:BCR:MAPK13	http://www.gsea-msigdb.org/gsea/msigdb/cards/GSE5542_UNTREATED_VS_IFNA_AND_IFNG_TREATED_EPITHELIAL_CELLS_24H_UP
Immunologic_signatures	GSE3039_ALPHAALPHA_CD8_TCELL_VS_B1_BCELL_UP	199	9	0.0106174	0.0323788	SLC2A1:CTSS:SSH3:ALG9:ALG9:TRPM4:SLC35F6:CHCHD10:TDRD7:ATP7A	http://www.gsea-msigdb.org/gsea/msigdb/cards/GSE3039_ALPHAALPHA_CD8_TCELL_VS_B1_BCELL_UP
Immunologic_signatures	GSE32423_MEMORY_VS_NAIVE_CD8_TCELL_IL7_IL4_UP	199	9	0.0106174	0.0323788	P2RY2:PAK6:OTOP2:ARHGDIA:GATA6:NBAS:SLC52A3:LARGE:FBXL18	http://www.gsea-msigdb.org/gsea/msigdb/cards/GSE32423_MEMORY_VS_NAIVE_CD8_TCELL_IL7_IL4_UP
Immunologic_signatures	GSE5589_LPS_VS_LPS_AND_IL6_STIM_IL10_KO_MACROPHAGE_45MIN_UP	199	9	0.0106174	0.0323788	SSU72:COX15:GUCY2C:LONP2:MARVELD3:TNK1:DNM2:FAM105A:TMEM242	http://www.gsea-msigdb.org/gsea/msigdb/cards/GSE5589_LPS_VS_LPS_AND_IL6_STIM_IL10_KO_MACROPHAGE_45MIN_UP
Immunologic_signatures	GSE29618_PRE_VS_DAY7_POST_TIV_FLU_VACCINE_PDC_DN	199	9	0.0106174	0.0323788	HSPG2:GGPS1:SART1:SCAMP2:APOBR:SF3A2:GATAD2A:NCK1:RBMX	http://www.gsea-msigdb.org/gsea/msigdb/cards/GSE29618_PRE_VS_DAY7_POST_TIV_FLU_VACCINE_PDC_DN
Immunologic_signatures	GSE5589_LPS_VS_LPS_AND_IL6_STIM_IL10_KO_MACROPHAGE_45MIN_DN	199	9	0.0106174	0.0323788	ARF1:P2RY2:ATF5:LRPPRC:NDUFS1:SUSD2:LARS:GTF2IRD1:SLC20A2	http://www.gsea-msigdb.org/gsea/msigdb/cards/GSE5589_LPS_VS_LPS_AND_IL6_STIM_IL10_KO_MACROPHAGE_45MIN_DN
Immunologic_signatures	GSE5542_IFNA_VS_IFNA_AND_IFNG_TREATED_EPITHELIAL_CELLS_24H_DN	199	9	0.0106174	0.0323788	FAM149B1:ARL3:ZFPM1:MYO1C:UBALD2:CDC25B:CEP70:BLOC1S5:SLC18B1	http://www.gsea-msigdb.org/gsea/msigdb/cards/GSE5542_IFNA_VS_IFNA_AND_IFNG_TREATED_EPITHELIAL_CELLS_24H_DN
Immunologic_signatures	GSE5542_IFNA_VS_IFNA_AND_IFNG_TREATED_EPITHELIAL_CELLS_24H_UP	199	9	0.0106174	0.0323788	VAV3:CTSS:DHX37:RPTOR:ATF5:RRBP1:ICOSLG:IDUA:DCTN4	http://www.gsea-msigdb.org/gsea/msigdb/cards/GSE5542_IFNA_VS_IFNA_AND_IFNG_TREATED_EPITHELIAL_CELLS_24H_UP
Immunologic_signatures	GSE24634_TREG_VS_TCONV_POST_DAY7_IL4_CONVERSION_UP	199	9	0.0106174	0.0323788	ABTB2:DAZAP1:CDC25B:MED20:MYB:AGK:CNTFR:DFNB31:CTPS2	http://www.gsea-msigdb.org/gsea/msigdb/cards/GSE24634_TREG_VS_TCONV_POST_DAY7_IL4_CONVERSION_UP
Immunologic_signatures	GSE18281_SUBCAPSULAR_VS_PERIMEDULLARY_CORTICAL_REGION_OF_THYMUS_UP	199	9	0.0106174	0.0323788	RAB3IL1:ABHD12:AP1B1:MGLL:PAPSS1:FAM105A:MED7:VPS41:TSC22D4	http://www.gsea-msigdb.org/gsea/msigdb/cards/GSE18281_SUBCAPSULAR_VS_PERIMEDULLARY_CORTICAL_REGION_OF_THYMUS_UP
Immunologic_signatures	GSE22886_NAIVE_BCELL_VS_BLOOD_PLASMA_CELL_UP	199	9	0.0106174	0.0323788	VAV3:RBM8A:COX16:PER1:ZNF112:WDR48:SLC12A7:LARS:VAV2	http://www.gsea-msigdb.org/gsea/msigdb/cards/GSE22886_NAIVE_BCELL_VS_BLOOD_PLASMA_CELL_UP
Immunologic_signatures	GSE30962_ACUTE_VS_CHRONIC_LCMV_SECONDARY_INF_CD8_TCELL_UP	199	9	0.0106174	0.0323788	PHF13:MFAP1:GABARAPL2:RARA:AMZ2:RFX1:SULF2:TMEM66:RXRA	http://www.gsea-msigdb.org/gsea/msigdb/cards/GSE30962_ACUTE_VS_CHRONIC_LCMV_SECONDARY_INF_CD8_TCELL_UP
Immunologic_signatures	GSE14308_TH17_VS_NATURAL_TREG_DN	199	9	0.0106174	0.0323788	VPS37C:CLCN7:CCDC64B:RAP1GAP2:RAB11FIP4:RPTOR:RELB:SCAF1:TDRD7	http://www.gsea-msigdb.org/gsea/msigdb/cards/GSE14308_TH17_VS_NATURAL_TREG_DN
Immunologic_signatures	GSE24634_TREG_VS_TCONV_POST_DAY3_IL4_CONVERSION_DN	199	9	0.0106174	0.0323788	RIT1:SLC22A18:LAMP1:TRAPPC12:SERINC3:MGLL:PLOD3:TDRD7:TCEAL4	http://www.gsea-msigdb.org/gsea/msigdb/cards/GSE24634_TREG_VS_TCONV_POST_DAY3_IL4_CONVERSION_DN
Immunologic_signatures	GSE22886_DC_VS_MONOCYTE_DN	199	9	0.0106174	0.0323788	ATP13A2:P2RY2:CCDC88C:KLF13:RAP1GAP2:IER2:CD97:KLF2:KLF4	http://www.gsea-msigdb.org/gsea/msigdb/cards/GSE22886_DC_VS_MONOCYTE_DN
Immunologic_signatures	GSE42021_TCONV_PLN_VS_TREG_PRECURSORS_THYMUS_UP	199	9	0.0106174	0.0323788	TOLLIP:PARN:JUND:YPEL5:KCMF1:ASTE1:FBXW11:ARL4A:NACC2	http://www.gsea-msigdb.org/gsea/msigdb/cards/GSE42021_TCONV_PLN_VS_TREG_PRECURSORS_THYMUS_UP
Immunologic_signatures	GSE5589_IL6_KO_VS_IL10_KO_LPS_STIM_MACROPHAGE_45MIN_DN	199	9	0.0106174	0.0323788	CSDE1:TDRD3:SEPT9:PLVAP:NCK1:LARS:HOXA7:PLOD3:ATP6V1B2	http://www.gsea-msigdb.org/gsea/msigdb/cards/GSE5589_IL6_KO_VS_IL10_KO_LPS_STIM_MACROPHAGE_45MIN_DN
Immunologic_signatures	GSE4984_LPS_VS_VEHICLE_CTRL_TREATED_DC_UP	199	9	0.0106174	0.0323788	KCNQ1:CD248:IVD:PCSK6:UBALD2:RFX2:ZNF414:MKL1:MYB	http://www.gsea-msigdb.org/gsea/msigdb/cards/GSE4984_LPS_VS_VEHICLE_CTRL_TREATED_DC_UP
Immunologic_signatures	GSE15330_HSC_VS_LYMPHOID_PRIMED_MULTIPOTENT_PROGENITOR_IKAROS_KO_UP	199	9	0.0106174	0.0323788	SDF4:ZNF362:CCDC86:MTA1:HADHA:LDOC1L:EEFSEC:VWA7:TAPBP	http://www.gsea-msigdb.org/gsea/msigdb/cards/GSE15330_HSC_VS_LYMPHOID_PRIMED_MULTIPOTENT_PROGENITOR_IKAROS_KO_UP
Immunologic_signatures	GSE17186_BLOOD_VS_CORD_BLOOD_CD21LOW_TRANSITIONAL_BCELL_UP	199	9	0.0106174	0.0323788	SDF4:ARV1:ADD3:HSDL1:TECR:IL17RA:CHCHD10:NCK1:KIAA1147	http://www.gsea-msigdb.org/gsea/msigdb/cards/GSE17186_BLOOD_VS_CORD_BLOOD_CD21LOW_TRANSITIONAL_BCELL_UP
Immunologic_signatures	GSE8921_UNSTIM_0H_VS_TLR1_2_STIM_MONOCYTE_6H_DN	199	9	0.0106174	0.0323788	EPS8L2:PRR5L:TNKS1BP1:SYT7:RHOF:SMAD6:CNDP2:AP3D1:TMEM66	http://www.gsea-msigdb.org/gsea/msigdb/cards/GSE8921_UNSTIM_0H_VS_TLR1_2_STIM_MONOCYTE_6H_DN
Immunologic_signatures	GSE40666_NAIVE_VS_EFFECTOR_CD8_TCELL_WITH_IFNA_STIM_90MIN_UP	199	9	0.0106174	0.0323788	SCAMP3:PNPLA2:ZNF764:ABHD15:NKIRAS2:SMIM5:FZD5:SERINC3:NACC2	http://www.gsea-msigdb.org/gsea/msigdb/cards/GSE40666_NAIVE_VS_EFFECTOR_CD8_TCELL_WITH_IFNA_STIM_90MIN_UP
Immunologic_signatures	GSE13485_DAY1_VS_DAY3_YF17D_VACCINE_PBMC_DN	199	9	0.0106174	0.0323788	HYLS1:SNW1:SECTM1:CNDP2:CYP20A1:RBBP9:CRNKL1:NCK1:RNF20	http://www.gsea-msigdb.org/gsea/msigdb/cards/GSE13485_DAY1_VS_DAY3_YF17D_VACCINE_PBMC_DN
Immunologic_signatures	GSE16450_IMMATURE_VS_MATURE_NEURON_CELL_LINE_6H_IFNA_STIM_UP	199	9	0.0106174	0.0323788	PRR5L:SMAD6:ERBB2:CHAD:ANO8:ZNF628:TOX2:ZFYVE28:UPK3B	http://www.gsea-msigdb.org/gsea/msigdb/cards/GSE16450_IMMATURE_VS_MATURE_NEURON_CELL_LINE_6H_IFNA_STIM_UP
Immunologic_signatures	GSE20484_MCSG_VS_CXCL4_MONOCYTE_DERIVED_MACROPHAGE_UP	199	9	0.0106174	0.0323788	SLC2A1:CD248:OAF:SPNS1:MRPL12:NDUFS1:IL17RA:LDOC1L:PPARD	http://www.gsea-msigdb.org/gsea/msigdb/cards/GSE20484_MCSG_VS_CXCL4_MONOCYTE_DERIVED_MACROPHAGE_UP
Immunologic_signatures	GSE42021_TCONV_PLN_VS_CD24HI_TCONV_THYMUS_DN	199	9	0.0106174	0.0323788	LASP1:BCR:CTDSPL:MYD88:MGLL:MAN2B2:CEP72:TDRD7:NACC2	http://www.gsea-msigdb.org/gsea/msigdb/cards/GSE42021_TCONV_PLN_VS_CD24HI_TCONV_THYMUS_DN
Immunologic_signatures	GSE27786_ERYTHROBLAST_VS_MONO_MAC_DN	199	9	0.0106174	0.0323788	ARF6:KLF13:ARID3B:SREBF1:NKIRAS2:COASY:MAP2K7:HEATR5B:YTHDF1	http://www.gsea-msigdb.org/gsea/msigdb/cards/GSE27786_ERYTHROBLAST_VS_MONO_MAC_DN
Immunologic_signatures	GSE27786_CD8_TCELL_VS_NEUTROPHIL_DN	199	9	0.0106174	0.0323788	INCENP:ARID3B:TSC2:NKIRAS2:SEPT9:ACTN4:BTD:NNT:ZYX	http://www.gsea-msigdb.org/gsea/msigdb/cards/GSE27786_CD8_TCELL_VS_NEUTROPHIL_DN
Immunologic_signatures	GSE13522_CTRL_VS_T_CRUZI_BRAZIL_STRAIN_INF_SKIN_DN	199	9	0.0106174	0.0323788	SERINC2:ABTB2:SCNN1A:FBXL16:ERBB2:IHH:YTHDF1:ZFYVE28:ARAP3	http://www.gsea-msigdb.org/gsea/msigdb/cards/GSE13522_CTRL_VS_T_CRUZI_BRAZIL_STRAIN_INF_SKIN_DN
Immunologic_signatures	GSE41867_NAIVE_VS_DAY6_LCMV_EFFECTOR_CD8_TCELL_DN	199	9	0.0106174	0.0323788	SCAMP3:RP11-307N16.6:SPATA13:ATP2A3:CDC42EP4:SHKBP1:RAB4B:MED15:CEP70:TRIM26	http://www.gsea-msigdb.org/gsea/msigdb/cards/GSE41867_NAIVE_VS_DAY6_LCMV_EFFECTOR_CD8_TCELL_DN
Immunologic_signatures	GSE339_CD8POS_VS_CD4CD8DN_DC_IN_CULTURE_DN	199	9	0.0106174	0.0323788	NUDC:BMP8B:PRKD2:RMND5A:MKL1:LDOC1L:ZFP62:MED20:CDK16	http://www.gsea-msigdb.org/gsea/msigdb/cards/GSE339_CD8POS_VS_CD4CD8DN_DC_IN_CULTURE_DN
Immunologic_signatures	GSE13484_3H_UNSTIM_VS_YF17D_VACCINE_STIM_PBMC_UP	199	9	0.0106174	0.0323788	VPS37C:PNMA1:EDC4:AMZ2:AP3D1:RMND5A:RNPEPL1:RPP14:NACC2	http://www.gsea-msigdb.org/gsea/msigdb/cards/GSE13484_3H_UNSTIM_VS_YF17D_VACCINE_STIM_PBMC_UP
Immunologic_signatures	GSE5589_WT_VS_IL6_KO_LPS_STIM_MACROPHAGE_180MIN_UP	166	8	0.0109275	0.0323788	ARV1:PNPLA2:PLBD2:TBC1D10B:COASY:TM6SF2:YTHDF1:MYD88	http://www.gsea-msigdb.org/gsea/msigdb/cards/GSE5589_WT_VS_IL6_KO_LPS_STIM_MACROPHAGE_180MIN_UP
Immunologic_signatures	GSE15930_STIM_VS_STIM_AND_IFNAB_48H_CD8_T_CELL_UP	200	9	0.0109458	0.0323788	CSDE1:INCENP:RP11-307N16.6:SPATA13:KLF2:RMND5A:IL17RA:MYB:TMEM66:PQBP1	http://www.gsea-msigdb.org/gsea/msigdb/cards/GSE15930_STIM_VS_STIM_AND_IFNAB_48H_CD8_T_CELL_UP
Immunologic_signatures	GSE12392_CD8A_POS_VS_NEG_SPLEEN_DC_DN	200	9	0.0109458	0.0323788	INCENP:PCSK6:SMIM5:ARHGEF18:DMWD:CDC25B:SERINC3:NELFA:PLEC	http://www.gsea-msigdb.org/gsea/msigdb/cards/GSE12392_CD8A_POS_VS_NEG_SPLEEN_DC_DN
Immunologic_signatures	GSE16522_ANTI_CD3CD28_STIM_VS_UNSTIM_NAIVE_CD8_TCELL_DN	200	9	0.0109458	0.0323788	VAV3:RNASEL:RCN1:RAB1B:ST14:VPS37B:RP11-307N16.6:SPATA13:CSK:KIAA1211L	http://www.gsea-msigdb.org/gsea/msigdb/cards/GSE16522_ANTI_CD3CD28_STIM_VS_UNSTIM_NAIVE_CD8_TCELL_DN
Immunologic_signatures	GSE11961_PLASMA_CELL_DAY7_VS_MEMORY_BCELL_DAY40_UP	200	9	0.0109458	0.0323788	RAB3IL1:VTI1B:SRCIN1:PAK4:OSER1:MGLL:WWC1:MYB:ATP6V1B2	http://www.gsea-msigdb.org/gsea/msigdb/cards/GSE11961_PLASMA_CELL_DAY7_VS_MEMORY_BCELL_DAY40_UP
Immunologic_signatures	GSE17721_LPS_VS_PAM3CSK4_12H_BMDC_UP	200	9	0.0109458	0.0323788	HK1:TNFRSF1A:HOOK2:PPP1R15A:SH3BP1:MYD88:WDR48:TMEM63B:ANKIB1	http://www.gsea-msigdb.org/gsea/msigdb/cards/GSE17721_LPS_VS_PAM3CSK4_12H_BMDC_UP
Immunologic_signatures	GSE1432_CTRL_VS_IFNG_6H_MICROGLIA_DN	200	9	0.0109458	0.0323788	CARS:RCN1:SECTM1:CNDP2:ATF5:TMEM185B:TRIM26:PIM1:TDRD7	http://www.gsea-msigdb.org/gsea/msigdb/cards/GSE1432_CTRL_VS_IFNG_6H_MICROGLIA_DN
Immunologic_signatures	GSE5589_WT_VS_IL6_KO_LPS_AND_IL6_STIM_MACROPHAGE_45MIN_DN	200	9	0.0109458	0.0323788	OAF:SEPT9:CANT1:LRPPRC:ABHD12:AGPAT3:SLC20A2:MROH1:SLC27A4	http://www.gsea-msigdb.org/gsea/msigdb/cards/GSE5589_WT_VS_IL6_KO_LPS_AND_IL6_STIM_MACROPHAGE_45MIN_DN
Immunologic_signatures	GSE29618_BCELL_VS_MDC_DAY7_FLU_VACCINE_DN	200	9	0.0109458	0.0323788	PTMS:APOBR:GRN:MYD88:FAM105A:ACTB:FZD1:KLF4:NACC2	http://www.gsea-msigdb.org/gsea/msigdb/cards/GSE29618_BCELL_VS_MDC_DAY7_FLU_VACCINE_DN
Immunologic_signatures	GSE24142_EARLY_THYMIC_PROGENITOR_VS_DN2_THYMOCYTE_UP	200	9	0.0109458	0.0323788	VAV3:ATF6:ZNF503:SMAD6:APOBR:PLXNB2:FAM105A:ZNF467:TDRD7	http://www.gsea-msigdb.org/gsea/msigdb/cards/GSE24142_EARLY_THYMIC_PROGENITOR_VS_DN2_THYMOCYTE_UP
Immunologic_signatures	GSE5589_LPS_AND_IL10_VS_LPS_AND_IL6_STIM_MACROPHAGE_45MIN_UP	200	9	0.0109458	0.0323788	ATG2A:PACS2:HCFC1R1:TMEM159:NKIRAS2:HEATR5B:RELL1:FIG4:DENND4C	http://www.gsea-msigdb.org/gsea/msigdb/cards/GSE5589_LPS_AND_IL10_VS_LPS_AND_IL6_STIM_MACROPHAGE_45MIN_UP
Immunologic_signatures	GSE28726_ACT_CD4_TCELL_VS_ACT_VA24NEG_NKTCELL_UP	200	9	0.0109458	0.0323788	SRM:SCAMP3:TMCO1:PARG:RCN1:CCDC86:MTA1:LTBP4:SNAPC4	http://www.gsea-msigdb.org/gsea/msigdb/cards/GSE28726_ACT_CD4_TCELL_VS_ACT_VA24NEG_NKTCELL_UP
Immunologic_signatures	GSE41867_NAIVE_VS_DAY30_LCMV_ARMSTRONG_MEMORY_CD8_TCELL_UP	200	9	0.0109458	0.0323788	SDF4:NUDC:HYLS1:SREBF1:SEPT9:CYP20A1:CRNKL1:BTD:PIN4	http://www.gsea-msigdb.org/gsea/msigdb/cards/GSE41867_NAIVE_VS_DAY30_LCMV_ARMSTRONG_MEMORY_CD8_TCELL_UP
Immunologic_signatures	GSE17721_LPS_VS_PAM3CSK4_8H_BMDC_UP	200	9	0.0109458	0.0323788	CCBL2:PLEKHG6:MTHFS:MARVELD3:GRN:GATAD2A:FXR1:TSC22D4:PLOD3	http://www.gsea-msigdb.org/gsea/msigdb/cards/GSE17721_LPS_VS_PAM3CSK4_8H_BMDC_UP
Immunologic_signatures	GSE17580_TREG_VS_TEFF_UP	200	9	0.0109458	0.0323788	SDF4:RCN1:SYT7:PLCB3:TMEM87A:SLC35F6:PIM1:ZNF467:CCDC25	http://www.gsea-msigdb.org/gsea/msigdb/cards/GSE17580_TREG_VS_TEFF_UP
Immunologic_signatures	GSE41087_WT_VS_FOXP3_MUT_ANTI_CD3_CD28_STIM_CD4_TCELL_DN	200	9	0.0109458	0.0323788	P4HA1:RAB3IL1:VTI1B:GLCE:SREBF1:FOXK2:ELL:MOSPD3:FOCAD	http://www.gsea-msigdb.org/gsea/msigdb/cards/GSE41087_WT_VS_FOXP3_MUT_ANTI_CD3_CD28_STIM_CD4_TCELL_DN
Immunologic_signatures	GSE17721_LPS_VS_PAM3CSK4_6H_BMDC_UP	200	9	0.0109458	0.0323788	HK1:CCDC86:VPS37C:GATAD2A:MYD88:FBXW11:PIM1:ARL4A:KLF4	http://www.gsea-msigdb.org/gsea/msigdb/cards/GSE17721_LPS_VS_PAM3CSK4_6H_BMDC_UP
Immunologic_signatures	GSE15330_WT_VS_IKAROS_KO_LYMPHOID_MULTIPOTENT_PROGENITOR_DN	200	9	0.0109458	0.0323788	NR4A1:KLF13:REXO1:UPF1:ZNF296:LRPPRC:IL17RA:FBXW11:ANKIB1	http://www.gsea-msigdb.org/gsea/msigdb/cards/GSE15330_WT_VS_IKAROS_KO_LYMPHOID_MULTIPOTENT_PROGENITOR_DN
Immunologic_signatures	GSE17721_POLYIC_VS_GARDIQUIMOD_0.5H_BMDC_UP	200	9	0.0109458	0.0323788	HSPG2:MTA1:TMEM143:PROM2:RBBP9:DCTN4:INTS1:FZD1:BPGM	http://www.gsea-msigdb.org/gsea/msigdb/cards/GSE17721_POLYIC_VS_GARDIQUIMOD_0.5H_BMDC_UP
Immunologic_signatures	GSE5589_WT_VS_IL10_KO_LPS_STIM_MACROPHAGE_45MIN_UP	200	9	0.0109458	0.0323788	HK1:HYLS1:ZNF764:NKIRAS2:EEFSEC:NELFA:PAPSS1:TMEM242:FAM83H	http://www.gsea-msigdb.org/gsea/msigdb/cards/GSE5589_WT_VS_IL10_KO_LPS_STIM_MACROPHAGE_45MIN_UP
Immunologic_signatures	GSE369_PRE_VS_POST_IL6_INJECTION_IFNG_KO_LIVER_UP	200	9	0.0109458	0.0323788	CDK11B:HNF1A:LRP10:PAK6:FLII:CNDP2:RFX1:CD97:G6PD	http://www.gsea-msigdb.org/gsea/msigdb/cards/GSE369_PRE_VS_POST_IL6_INJECTION_IFNG_KO_LIVER_UP
Immunologic_signatures	GSE5589_LPS_VS_LPS_AND_IL10_STIM_IL10_KO_MACROPHAGE_180MIN_UP	200	9	0.0109458	0.0323788	ZDHHC18:MFAP1:TMEM159:SHPK:SHPK:ICOSLG:IL17RA:MGLL:ARHGAP39:DFNB31	http://www.gsea-msigdb.org/gsea/msigdb/cards/GSE5589_LPS_VS_LPS_AND_IL10_STIM_IL10_KO_MACROPHAGE_180MIN_UP
Immunologic_signatures	GSE15330_HSC_VS_GRANULOCYTE_MONOCYTE_PROGENITOR_UP	200	9	0.0109458	0.0323788	SRM:CSDE1:RRN3:SF3A2:B3GNT3:DGCR2:RPP14:ZYX:ATP6V1B2	http://www.gsea-msigdb.org/gsea/msigdb/cards/GSE15330_HSC_VS_GRANULOCYTE_MONOCYTE_PROGENITOR_UP
Immunologic_signatures	GSE27670_CTRL_VS_BLIMP1_TRANSDUCED_GC_BCELL_DN	200	9	0.0109458	0.0323788	GGPS1:RCN1:CDC42EP4:DAZAP1:GNA11:WWC1:BPGM:FAM83H:SLC6A8	http://www.gsea-msigdb.org/gsea/msigdb/cards/GSE27670_CTRL_VS_BLIMP1_TRANSDUCED_GC_BCELL_DN
Immunologic_signatures	GSE17721_PAM3CSK4_VS_GADIQUIMOD_6H_BMDC_DN	200	9	0.0109458	0.0323788	PHF13:COX15:ZFPM1:CCDC9:OSER1:FBXW11:MET:DENND4C:STAG2	http://www.gsea-msigdb.org/gsea/msigdb/cards/GSE17721_PAM3CSK4_VS_GADIQUIMOD_6H_BMDC_DN
Immunologic_signatures	GSE27670_BLIMP1_VS_LMP1_TRANSDUCED_GC_BCELL_UP	200	9	0.0109458	0.0323788	RAB3IL1:TSC2:GRN:STXBP2:GMIP:NNT:PLOD3:SLC27A4:RXRA	http://www.gsea-msigdb.org/gsea/msigdb/cards/GSE27670_BLIMP1_VS_LMP1_TRANSDUCED_GC_BCELL_UP
Immunologic_signatures	GSE17721_PAM3CSK4_VS_GADIQUIMOD_4H_BMDC_UP	200	9	0.0109458	0.0323788	SRM:HK1:MAP3K11:VTI1B:PCSK6:SF3A2:TMEM143:RBMX:SLC6A8	http://www.gsea-msigdb.org/gsea/msigdb/cards/GSE17721_PAM3CSK4_VS_GADIQUIMOD_4H_BMDC_UP
Immunologic_signatures	GSE42724_MEMORY_BCELL_VS_PLASMABLAST_UP	200	9	0.0109458	0.0323788	SDF4:PNPLA2:PLA2G4F:MYO1C:PER1:NKIRAS2:UBALD2:PPP6R1:ZYX	http://www.gsea-msigdb.org/gsea/msigdb/cards/GSE42724_MEMORY_BCELL_VS_PLASMABLAST_UP
Immunologic_signatures	GSE26669_CD4_VS_CD8_TCELL_IN_MLR_COSTIM_BLOCK_UP	200	9	0.0109458	0.0323788	E2F2:TNFRSF1A:GABARAPL2:SULF2:EAF1:PIM1:AIG1:ZNF467:MFHAS1	http://www.gsea-msigdb.org/gsea/msigdb/cards/GSE26669_CD4_VS_CD8_TCELL_IN_MLR_COSTIM_BLOCK_UP
Immunologic_signatures	GSE27670_BLIMP1_VS_LMP1_TRANSDUCED_GC_BCELL_DN	200	9	0.0109458	0.0323788	ZNF503:GPAM:TOLLIP:MAP3K11:NR4A1:WDR81:NDRG3:AP1B1:NNT	http://www.gsea-msigdb.org/gsea/msigdb/cards/GSE27670_BLIMP1_VS_LMP1_TRANSDUCED_GC_BCELL_DN
Immunologic_signatures	GSE42724_B1_BCELL_VS_PLASMABLAST_DN	200	9	0.0109458	0.0323788	SMPD1:TDRD3:CEP170B:COASY:NBR1:RFX1:MTRR:KIAA1147:TMLHE	http://www.gsea-msigdb.org/gsea/msigdb/cards/GSE42724_B1_BCELL_VS_PLASMABLAST_DN
Immunologic_signatures	GSE24142_DN2_VS_DN3_THYMOCYTE_DN	200	9	0.0109458	0.0323788	TOLLIP:TJP3:KDM4B:RELB:AGPAT3:SLC12A7:KIAA1147:HSDL2:NOTCH1	http://www.gsea-msigdb.org/gsea/msigdb/cards/GSE24142_DN2_VS_DN3_THYMOCYTE_DN
Immunologic_signatures	GSE22443_IL2_VS_IL12_TREATED_ACT_CD8_TCELL_DN	200	9	0.0109458	0.0323788	SHC1:VPS26B:RP11-307N16.6:SPATA13:GRN:ARHGDIA:KCMF1:NNT:PPARD:ATP7A	http://www.gsea-msigdb.org/gsea/msigdb/cards/GSE22443_IL2_VS_IL12_TREATED_ACT_CD8_TCELL_DN
Immunologic_signatures	GSE43863_TFH_VS_LY6C_INT_CXCR5POS_EFFECTOR_CD4_TCELL_UP	200	9	0.0109458	0.0323788	EPHA2:RBM8A:ARF1:RCN1:SPTBN2:IER2:RPP14:RELL1:MED20	http://www.gsea-msigdb.org/gsea/msigdb/cards/GSE43863_TFH_VS_LY6C_INT_CXCR5POS_EFFECTOR_CD4_TCELL_UP
Immunologic_signatures	GSE37301_MULTIPOTENT_PROGENITOR_VS_CD4_TCELL_DN	200	9	0.0109458	0.0323788	TMCO1:HK1:VPS35:MTSS1L:SEPT9:STXBP2:RBBP9:NDRG3:RXRA	http://www.gsea-msigdb.org/gsea/msigdb/cards/GSE37301_MULTIPOTENT_PROGENITOR_VS_CD4_TCELL_DN
Immunologic_signatures	GSE1432_1H_VS_6H_IFNG_MICROGLIA_DN	200	9	0.0109458	0.0323788	GGPS1:CARS:RCN1:SECTM1:RELB:TRPM4:TMEM185B:SLC12A7:TDRD7	http://www.gsea-msigdb.org/gsea/msigdb/cards/GSE1432_1H_VS_6H_IFNG_MICROGLIA_DN
Immunologic_signatures	GSE39110_DAY3_VS_DAY6_POST_IMMUNIZATION_CD8_TCELL_WITH_IL2_TREATMENT_DN	200	9	0.0109458	0.0323788	ZNF764:HSDL1:SHPK:SHPK:MYBBP1A:REXO1:KLF2:ICOSLG:CNTFR:TLE1	http://www.gsea-msigdb.org/gsea/msigdb/cards/GSE39110_DAY3_VS_DAY6_POST_IMMUNIZATION_CD8_TCELL_WITH_IL2_TREATMENT_DN
Immunologic_signatures	GSE42724_NAIVE_VS_MEMORY_BCELL_DN	200	9	0.0109458	0.0323788	COX15:CCDC86:GOLGA3:IST1:SECTM1:YTHDF1:PIM1:ANKIB1:ZYX	http://www.gsea-msigdb.org/gsea/msigdb/cards/GSE42724_NAIVE_VS_MEMORY_BCELL_DN
Immunologic_signatures	GSE27092_WT_VS_HDAC7_PHOSPHO_DEFICIENT_CD8_TCELL_DN	200	9	0.0109458	0.0323788	GGPS1:APEX1:DNM2:IER2:KLF2:MYPOP:NCK1:LARS:VAV2	http://www.gsea-msigdb.org/gsea/msigdb/cards/GSE27092_WT_VS_HDAC7_PHOSPHO_DEFICIENT_CD8_TCELL_DN
Immunologic_signatures	GSE17721_POLYIC_VS_CPG_12H_BMDC_UP	200	9	0.0109458	0.0323788	ATP13A2:THNSL1:ST14:TNFRSF1A:LASP1:TMEM184B:MYD88:BRI3:STAG2	http://www.gsea-msigdb.org/gsea/msigdb/cards/GSE17721_POLYIC_VS_CPG_12H_BMDC_UP
Immunologic_signatures	GSE15139_GMCSF_TREATED_VS_UNTREATED_NEUTROPHILS_DN	200	9	0.0109458	0.0323788	ARV1:GPAM:CARS:TMEM87A:GAA:FZR1:CCDC9:SULF2:SLC45A4	http://www.gsea-msigdb.org/gsea/msigdb/cards/GSE15139_GMCSF_TREATED_VS_UNTREATED_NEUTROPHILS_DN
Immunologic_signatures	GSE27786_BCELL_VS_MONO_MAC_UP	200	9	0.0109458	0.0323788	ARF6:UBR1:SHPK:SHPK:FASN:JUND:RPS16:ACO2:FXR1:HEATR2	http://www.gsea-msigdb.org/gsea/msigdb/cards/GSE27786_BCELL_VS_MONO_MAC_UP
Immunologic_signatures	GSE17721_LPS_VS_CPG_4H_BMDC_UP	200	9	0.0109458	0.0323788	ACADSB:TNKS1BP1:APOBR:SMPD3:SLC52A3:YTHDF1:MYD88:PIM1:KLF4	http://www.gsea-msigdb.org/gsea/msigdb/cards/GSE17721_LPS_VS_CPG_4H_BMDC_UP
Immunologic_signatures	GSE28737_WT_VS_BCL6_HET_MARGINAL_ZONE_BCELL_DN	200	9	0.0109458	0.0323788	P4HA1:SSH3:ALG9:ALG9:LONP2:RELB:TMEM39A:ARAP3:HEATR2:ATP6V1B2	http://www.gsea-msigdb.org/gsea/msigdb/cards/GSE28737_WT_VS_BCL6_HET_MARGINAL_ZONE_BCELL_DN
Immunologic_signatures	GSE16522_MEMORY_VS_NAIVE_CD8_TCELL_DN	200	9	0.0109458	0.0323788	AGRN:EPHA2:PTMS:DISP2:LINC00594:MYO1C:UBALD2:EPPK1:NOTCH1:RBMX	http://www.gsea-msigdb.org/gsea/msigdb/cards/GSE16522_MEMORY_VS_NAIVE_CD8_TCELL_DN
Immunologic_signatures	GSE29618_BCELL_VS_MDC_DN	200	9	0.0109458	0.0323788	APOBR:GRN:MBOAT7:RRBP1:MKL1:FAM105A:ACTB:FZD1:KLF4	http://www.gsea-msigdb.org/gsea/msigdb/cards/GSE29618_BCELL_VS_MDC_DN
Immunologic_signatures	GSE17721_POLYIC_VS_CPG_2H_BMDC_UP	200	9	0.0109458	0.0323788	ATP13A2:PCNXL3:VTI1B:PACS2:MFAP1:ATP13A1:RPP14:SLC12A7:CCDC25	http://www.gsea-msigdb.org/gsea/msigdb/cards/GSE17721_POLYIC_VS_CPG_2H_BMDC_UP
Immunologic_signatures	GSE15930_STIM_VS_STIM_AND_TRICHOSTATINA_48H_CD8_T_CELL_UP	200	9	0.0109458	0.0323788	CSDE1:ARF1:SMPD1:FURIN:TMEM159:CNDP2:JUND:MYD88:PQBP1	http://www.gsea-msigdb.org/gsea/msigdb/cards/GSE15930_STIM_VS_STIM_AND_TRICHOSTATINA_48H_CD8_T_CELL_UP
Immunologic_signatures	GSE46606_UNSTIM_VS_CD40L_IL2_IL5_3DAY_STIMULATED_IRF4MID_SORTED_BCELL_UP	200	9	0.0109458	0.0323788	LSM10:GPAM:COASY:SMIM5:FASN:YPEL5:RNPEPL1:SH3BP1:NNT	http://www.gsea-msigdb.org/gsea/msigdb/cards/GSE46606_UNSTIM_VS_CD40L_IL2_IL5_3DAY_STIMULATED_IRF4MID_SORTED_BCELL_UP
Immunologic_signatures	GSE17721_POLYIC_VS_CPG_12H_BMDC_DN	200	9	0.0109458	0.0323788	SRM:ECD:IVD:RRN3:PEX12:MRPL12:FASN:KCMF1:SLC6A8	http://www.gsea-msigdb.org/gsea/msigdb/cards/GSE17721_POLYIC_VS_CPG_12H_BMDC_DN
Immunologic_signatures	GSE21670_TGFB_VS_TGFB_AND_IL6_TREATED_STAT3_KO_CD4_TCELL_UP	200	9	0.0109458	0.0323788	RCN1:PLBD2:VPS37B:TDRD3:CCDC88C:KLF13:MESDC1:GAA:FOCAD	http://www.gsea-msigdb.org/gsea/msigdb/cards/GSE21670_TGFB_VS_TGFB_AND_IL6_TREATED_STAT3_KO_CD4_TCELL_UP
Immunologic_signatures	GSE17721_CPG_VS_GARDIQUIMOD_24H_BMDC_DN	200	9	0.0109458	0.0323788	PCNXL3:GUCY2C:COX16:CLCN7:SEZ6L2:SPIRE2:TECR:RAB4B:RPP14	http://www.gsea-msigdb.org/gsea/msigdb/cards/GSE17721_CPG_VS_GARDIQUIMOD_24H_BMDC_DN
Immunologic_signatures	GSE17721_POLYIC_VS_PAM3CSK4_2H_BMDC_DN	200	9	0.0109458	0.0323788	EPHA2:SHC1:PTBP1:FZD5:IL17RA:WDR48:TMEM39A:BRI3:MET	http://www.gsea-msigdb.org/gsea/msigdb/cards/GSE17721_POLYIC_VS_PAM3CSK4_2H_BMDC_DN
Immunologic_signatures	GSE26351_WNT_VS_BMP_PATHWAY_STIM_HEMATOPOIETIC_PROGENITORS_DN	200	9	0.0109458	0.0323788	ZDHHC18:AAMDC:PLBD2:UBR1:CDC42EP4:TIMM21:YTHDF1:SEC22A:PIK3R4	http://www.gsea-msigdb.org/gsea/msigdb/cards/GSE26351_WNT_VS_BMP_PATHWAY_STIM_HEMATOPOIETIC_PROGENITORS_DN
Immunologic_signatures	GSE30971_2H_VS_4H_LPS_STIM_MACROPHAGE_WBP7_KO_DN	200	9	0.0109458	0.0323788	ABTB2:APEX1:MRPL12:SF3A2:CDC25B:LARGE:FAM105A:MOSPD3:MROH1	http://www.gsea-msigdb.org/gsea/msigdb/cards/GSE30971_2H_VS_4H_LPS_STIM_MACROPHAGE_WBP7_KO_DN
Immunologic_signatures	GSE3982_MAC_VS_BASOPHIL_UP	200	9	0.0109458	0.0323788	CTSS:MCF2L:SCG5:MYO1C:GNA11:DMWD:GAK:MTRR:PPARD	http://www.gsea-msigdb.org/gsea/msigdb/cards/GSE3982_MAC_VS_BASOPHIL_UP
Immunologic_signatures	GSE40655_FOXO1_KO_VS_WT_NTREG_DN	200	9	0.0109458	0.0323788	ARL3:RCN1:ITFG3:ITFG3:NKIRAS2:ZNF296:TRPM4:MYB:TMEM242:PIN4	http://www.gsea-msigdb.org/gsea/msigdb/cards/GSE40655_FOXO1_KO_VS_WT_NTREG_DN
Immunologic_signatures	GSE29164_CD8_TCELL_VS_CD8_TCELL_AND_IL12_TREATED_MELANOMA_DAY3_UP	200	9	0.0109458	0.0323788	VPS37C:TDRD3:TMEM159:ATP6V1A:FXR1:NNT:VPS41:MROH1:ATP7A	http://www.gsea-msigdb.org/gsea/msigdb/cards/GSE29164_CD8_TCELL_VS_CD8_TCELL_AND_IL12_TREATED_MELANOMA_DAY3_UP
Immunologic_signatures	GSE45365_NK_CELL_VS_CD11B_DC_MCMV_INFECTION_UP	200	9	0.0109458	0.0323788	SERINC2:EPS8L2:PACS2:CFDP1:ZFPM1:CNDP2:KIAA1211L:CHCHD10:CLIP2	http://www.gsea-msigdb.org/gsea/msigdb/cards/GSE45365_NK_CELL_VS_CD11B_DC_MCMV_INFECTION_UP
Immunologic_signatures	GSE29164_UNTREATED_VS_CD8_TCELL_TREATED_MELANOMA_DAY7_DN	200	9	0.0109458	0.0323788	RHOF:CEP170B:ARID3B:CASKIN2:DNM2:SHANK3:SKP1:MAPK13:CNTFR	http://www.gsea-msigdb.org/gsea/msigdb/cards/GSE29164_UNTREATED_VS_CD8_TCELL_TREATED_MELANOMA_DAY7_DN
Immunologic_signatures	GSE17721_LPS_VS_POLYIC_4H_BMDC_DN	200	9	0.0109458	0.0323788	ZNF362:HCFC1R1:SREBF1:MRPL12:FZR1:PPP1R15A:TRAPPC12:SERINC3:KLF4	http://www.gsea-msigdb.org/gsea/msigdb/cards/GSE17721_LPS_VS_POLYIC_4H_BMDC_DN
Immunologic_signatures	GSE17721_LPS_VS_POLYIC_2H_BMDC_DN	200	9	0.0109458	0.0323788	ATP13A2:PACS2:KLF13:GIT1:SLC35F6:MED20:TMEM66:DENND4C:KLF4	http://www.gsea-msigdb.org/gsea/msigdb/cards/GSE17721_LPS_VS_POLYIC_2H_BMDC_DN
Immunologic_signatures	GSE17721_CTRL_VS_GARDIQUIMOD_24H_BMDC_DN	200	9	0.0109458	0.0323788	AGRN:NUDC:CSDE1:RRN3:SLC7A5:FZD5:TMEM39A:FBXW11:TDRD7	http://www.gsea-msigdb.org/gsea/msigdb/cards/GSE17721_CTRL_VS_GARDIQUIMOD_24H_BMDC_DN
Immunologic_signatures	GSE9601_NFKB_INHIBITOR_VS_PI3K_INHIBITOR_TREATED_HCMV_INF_MONOCYTE_UP	200	9	0.0109458	0.0323788	VPS26B:ERBB2:AMZ2:FOXK2:PNPLA6:MGME1:BLOC1S5:MED20:CDK16	http://www.gsea-msigdb.org/gsea/msigdb/cards/GSE9601_NFKB_INHIBITOR_VS_PI3K_INHIBITOR_TREATED_HCMV_INF_MONOCYTE_UP
Immunologic_signatures	GSE3982_DC_VS_TH2_UP	200	9	0.0109458	0.0323788	LRP10:TMEM87A:SMAD6:CLCN7:PPP1R15A:FZD5:ACO2:GTF2IRD1:TLE1	http://www.gsea-msigdb.org/gsea/msigdb/cards/GSE3982_DC_VS_TH2_UP
Immunologic_signatures	GSE28237_EARLY_VS_LATE_GC_BCELL_UP	200	9	0.0109458	0.0323788	SLC22A18:SHPK:SHPK:WBP2:RPTOR:PROM2:TTC30A:HIC2:RASD2:DCTN4	http://www.gsea-msigdb.org/gsea/msigdb/cards/GSE28237_EARLY_VS_LATE_GC_BCELL_UP
Immunologic_signatures	GSE33374_CD8_ALPHAALPHA_VS_ALPHABETA_CD161_HIGH_TCELL_DN	200	9	0.0109458	0.0323788	SMPD1:SUDS3:SPNS1:PER1:FLII:SEPT9:CNDP2:IER2:DENND4C	http://www.gsea-msigdb.org/gsea/msigdb/cards/GSE33374_CD8_ALPHAALPHA_VS_ALPHABETA_CD161_HIGH_TCELL_DN
Immunologic_signatures	GSE26890_CXCR1_NEG_VS_POS_EFFECTOR_CD8_TCELL_UP	200	9	0.0109458	0.0323788	AGRN:CSDE1:RNASEL:COX15:ABTB2:RP11-307N16.6:SPATA13:FBXO34:CCDC25:TDRD7	http://www.gsea-msigdb.org/gsea/msigdb/cards/GSE26890_CXCR1_NEG_VS_POS_EFFECTOR_CD8_TCELL_UP
Immunologic_signatures	GSE35825_UNTREATED_VS_IFNG_STIM_MACROPHAGE_UP	200	9	0.0109458	0.0323788	AGRN:STK40:SLC2A1:VAV3:P4HA1:RHOF:RELB:SPTLC3:TMEM39A	http://www.gsea-msigdb.org/gsea/msigdb/cards/GSE35825_UNTREATED_VS_IFNG_STIM_MACROPHAGE_UP
Immunologic_signatures	GSE26343_WT_VS_NFAT5_KO_MACROPHAGE_DN	200	9	0.0109458	0.0323788	STK40:SLC2A1:VAV3:RHOF:RP11-307N16.6:SPATA13:CLCN7:EFNA2:MKNK2:KIAA1147	http://www.gsea-msigdb.org/gsea/msigdb/cards/GSE26343_WT_VS_NFAT5_KO_MACROPHAGE_DN
Immunologic_signatures	GSE26669_CTRL_VS_COSTIM_BLOCK_MLR_CD4_TCELL_UP	200	9	0.0109458	0.0323788	INF2:AMZ2:NACC1:AGPAT3:WDR48:GMDS:TAPBP:ZNF467:RBMX	http://www.gsea-msigdb.org/gsea/msigdb/cards/GSE26669_CTRL_VS_COSTIM_BLOCK_MLR_CD4_TCELL_UP
Immunologic_signatures	GSE7219_WT_VS_NIK_NFKB2_KO_LPS_AND_ANTI_CD40_STIM_DC_UP	200	9	0.0109458	0.0323788	TOLLIP:KCNQ1:KLF2:MBOAT7:MLPH:CDC25B:MFHAS1:TLE1:HSDL2	http://www.gsea-msigdb.org/gsea/msigdb/cards/GSE7219_WT_VS_NIK_NFKB2_KO_LPS_AND_ANTI_CD40_STIM_DC_UP
Immunologic_signatures	GSE26343_WT_VS_NFAT5_KO_MACROPHAGE_LPS_STIM_UP	200	9	0.0109458	0.0323788	RNASEL:SEPT9:ARHGEF18:ZNF414:KLF2:DMWD:MED25:ZDHHC8:KLF4	http://www.gsea-msigdb.org/gsea/msigdb/cards/GSE26343_WT_VS_NFAT5_KO_MACROPHAGE_LPS_STIM_UP
Immunologic_signatures	GSE27786_LIN_NEG_VS_NEUTROPHIL_DN	200	9	0.0109458	0.0323788	ARL3:ATG2A:RP11-307N16.6:SPATA13:MCF2L:LRP10:CIC:MLPH:NCK1:PLEC	http://www.gsea-msigdb.org/gsea/msigdb/cards/GSE27786_LIN_NEG_VS_NEUTROPHIL_DN
Immunologic_signatures	GSE41867_NAIVE_VS_DAY6_LCMV_EFFECTOR_CD8_TCELL_UP	200	9	0.0109458	0.0323788	AGRN:CASZ1:NR4A1:VPS37B:TDRD3:MYD88:TAPBP:ACTB:MFHAS1	http://www.gsea-msigdb.org/gsea/msigdb/cards/GSE41867_NAIVE_VS_DAY6_LCMV_EFFECTOR_CD8_TCELL_UP
Immunologic_signatures	GSE32986_CURDLAN_HIGHDOSE_VS_GMCSF_AND_CURDLAN_HIGHDOSE_STIM_DC_DN	200	9	0.0109458	0.0323788	NR4A1:RP11-307N16.6:SPATA13:APEX1:ZNF516:RELB:PPP1R15A:PPP6R1:ICOSLG:PIM1	http://www.gsea-msigdb.org/gsea/msigdb/cards/GSE32986_CURDLAN_HIGHDOSE_VS_GMCSF_AND_CURDLAN_HIGHDOSE_STIM_DC_DN
Immunologic_signatures	KAECH_NAIVE_VS_DAY15_EFF_CD8_TCELL_UP	200	9	0.0109458	0.0323788	SRM:P4HA1:VPS37B:APEX1:PRKD2:SLC12A7:MFHAS1:TMEM66:CDK16	http://www.gsea-msigdb.org/gsea/msigdb/cards/KAECH_NAIVE_VS_DAY15_EFF_CD8_TCELL_UP
Immunologic_signatures	GSE45365_NK_CELL_VS_CD8A_DC_UP	200	9	0.0109458	0.0323788	EPS8L2:CLCN7:EDC4:KLF16:PNPLA6:GAK:ZNF184:GNB2:ZYX	http://www.gsea-msigdb.org/gsea/msigdb/cards/GSE45365_NK_CELL_VS_CD8A_DC_UP
Immunologic_signatures	GSE11961_GERMINAL_CENTER_BCELL_DAY7_VS_PLASMA_CELL_DAY7_DN	200	9	0.0109458	0.0323788	WDR11:CHST1:CDC42BPG:ST14:CCDC9:TOX2:SERINC3:CHCHD10:TMEM242	http://www.gsea-msigdb.org/gsea/msigdb/cards/GSE11961_GERMINAL_CENTER_BCELL_DAY7_VS_PLASMA_CELL_DAY7_DN
Immunologic_signatures	GSE41867_MEMORY_VS_EXHAUSTED_CD8_TCELL_DAY30_LCMV_UP	200	9	0.0109458	0.0323788	CTSS:RNASEL:GGPS1:UBALD2:ICOSLG:TRIM26:TTYH3:EPPK1:TDRD7	http://www.gsea-msigdb.org/gsea/msigdb/cards/GSE41867_MEMORY_VS_EXHAUSTED_CD8_TCELL_DAY30_LCMV_UP
Immunologic_signatures	GSE17721_POLYIC_VS_PAM3CSK4_4H_BMDC_DN	200	9	0.0109458	0.0323788	SHC1:VTI1B:PER1:FASN:DAZAP1:KDM4B:ATP6V1A:TMEM39A:PLEC	http://www.gsea-msigdb.org/gsea/msigdb/cards/GSE17721_POLYIC_VS_PAM3CSK4_4H_BMDC_DN
Immunologic_signatures	GSE30971_CTRL_VS_LPS_STIM_MACROPHAGE_WBP7_HET_4H_UP	200	9	0.0109458	0.0323788	SDF4:VPS37B:TMEM159:CNDP2:PPP1R14A:DGCR2:MECOM:RELL1:ERLIN2	http://www.gsea-msigdb.org/gsea/msigdb/cards/GSE30971_CTRL_VS_LPS_STIM_MACROPHAGE_WBP7_HET_4H_UP
Immunologic_signatures	GSE17580_UNINFECTED_VS_S_MANSONI_INF_TEFF_UP	200	9	0.0109458	0.0323788	ADD3:AP2A2:CHST1:IVD:PRKD2:SPHK2:MED7:ZNF467:TLE1	http://www.gsea-msigdb.org/gsea/msigdb/cards/GSE17580_UNINFECTED_VS_S_MANSONI_INF_TEFF_UP
Immunologic_signatures	GSE15330_WT_VS_IKAROS_KO_MEGAKARYOCYTE_ERYTHROID_PROGENITOR_UP	200	9	0.0109458	0.0323788	RCN1:GOLGA3:FZR1:ACTN4:SOX12:ACO2:RPP14:FBXW11:INTS1	http://www.gsea-msigdb.org/gsea/msigdb/cards/GSE15330_WT_VS_IKAROS_KO_MEGAKARYOCYTE_ERYTHROID_PROGENITOR_UP
Immunologic_signatures	GSE36078_UNTREATED_VS_AD5_INF_MOUSE_LUNG_DC_DN	200	9	0.0109458	0.0323788	ZDHHC18:RCN1:TSKU:PAK6:GNA11:RELL1:ITGA2:VWA7:RXRA	http://www.gsea-msigdb.org/gsea/msigdb/cards/GSE36078_UNTREATED_VS_AD5_INF_MOUSE_LUNG_DC_DN
Immunologic_signatures	GSE41867_NAIVE_VS_DAY15_LCMV_ARMSTRONG_EFFECTOR_CD8_TCELL_UP	200	9	0.0109458	0.0323788	OAF:DHX37:GLCE:PTBP1:SF3A2:DPP9:MED25:CRNKL1:BLOC1S5	http://www.gsea-msigdb.org/gsea/msigdb/cards/GSE41867_NAIVE_VS_DAY15_LCMV_ARMSTRONG_EFFECTOR_CD8_TCELL_UP
Immunologic_signatures	GSE5589_UNSTIM_VS_45MIN_LPS_STIM_MACROPHAGE_UP	200	9	0.0109458	0.0323788	PRPF18:RCN1:KLF13:SREBF1:TECR:RAB11FIP5:NCK1:PAPSS1:SHB	http://www.gsea-msigdb.org/gsea/msigdb/cards/GSE5589_UNSTIM_VS_45MIN_LPS_STIM_MACROPHAGE_UP
Immunologic_signatures	GSE5589_IL6_KO_VS_IL10_KO_LPS_AND_IL10_STIM_MACROPHAGE_180MIN_DN	200	9	0.0109458	0.0323788	ADD3:TDRD3:MCF2L:APEX1:ATP13A1:ZNF341:CHCHD10:WWC1:MFHAS1	http://www.gsea-msigdb.org/gsea/msigdb/cards/GSE5589_IL6_KO_VS_IL10_KO_LPS_AND_IL10_STIM_MACROPHAGE_180MIN_DN
Immunologic_signatures	GSE36009_UNSTIM_VS_LPS_STIM_DC_DN	200	9	0.0109458	0.0323788	STK40:TOLLIP:ULK1:CLPX:WDR81:KLF16:RELB:MED20:TSC22D4	http://www.gsea-msigdb.org/gsea/msigdb/cards/GSE36009_UNSTIM_VS_LPS_STIM_DC_DN
Immunologic_signatures	GSE22025_UNTREATED_VS_PROGESTERONE_TREATED_CD4_TCELL_DN	200	9	0.0109458	0.0323788	TMCO1:GGPS1:FURIN:SLC7A5:IER2:ATF5:MYD88:RPP14:ZER1	http://www.gsea-msigdb.org/gsea/msigdb/cards/GSE22025_UNTREATED_VS_PROGESTERONE_TREATED_CD4_TCELL_DN
Immunologic_signatures	GSE36009_WT_VS_NLRP10_KO_DC_LPS_STIM_UP	200	9	0.0109458	0.0323788	HK1:SART1:AAMDC:SCAMP2:PRR14:SLC52A3:HEATR2:PLEC:HSF1	http://www.gsea-msigdb.org/gsea/msigdb/cards/GSE36009_WT_VS_NLRP10_KO_DC_LPS_STIM_UP
Immunologic_signatures	GSE17721_CTRL_VS_LPS_2H_BMDC_UP	200	9	0.0109458	0.0323788	MTA1:MFAP1:GIT1:CC2D1A:IHH:SKP1:MED7:MED20:PEX2	http://www.gsea-msigdb.org/gsea/msigdb/cards/GSE17721_CTRL_VS_LPS_2H_BMDC_UP
Immunologic_signatures	GSE40655_FOXO1_KO_VS_WT_NTREG_UP	200	9	0.0109458	0.0323788	SMPD1:PCNXL3:MFAP1:CSK:SPNS1:GNA11:ATP13A1:KIAA1211L:SNAPC4	http://www.gsea-msigdb.org/gsea/msigdb/cards/GSE40655_FOXO1_KO_VS_WT_NTREG_UP
Immunologic_signatures	GSE27786_BCELL_VS_NKCELL_UP	200	9	0.0109458	0.0323788	TMEM57:GGPS1:MEN1:CEP170B:MYO1C:PEX12:PVRL2:HIC2:FASTKD3	http://www.gsea-msigdb.org/gsea/msigdb/cards/GSE27786_BCELL_VS_NKCELL_UP
Immunologic_signatures	GSE41867_DAY8_EFFECTOR_VS_DAY30_EXHAUSTED_CD8_TCELL_LCMV_CLONE13_UP	200	9	0.0109458	0.0323788	SRM:PACS2:TBC1D10B:AMZ2:MEGF8:MYD88:BLOC1S5:REEP4:CDK16	http://www.gsea-msigdb.org/gsea/msigdb/cards/GSE41867_DAY8_EFFECTOR_VS_DAY30_EXHAUSTED_CD8_TCELL_LCMV_CLONE13_UP
Immunologic_signatures	GSE14308_TH17_VS_INDUCED_TREG_UP	200	9	0.0109458	0.0323788	P2RY2:VPS26B:VTI1B:ADAMTSL5:HOOK2:B3GNT3:MED20:HOXA7:PLCXD1	http://www.gsea-msigdb.org/gsea/msigdb/cards/GSE14308_TH17_VS_INDUCED_TREG_UP
Immunologic_signatures	GSE23321_CENTRAL_VS_EFFECTOR_MEMORY_CD8_TCELL_UP	200	9	0.0109458	0.0323788	SESN2:PTMS:CCNT1:MESDC1:MYO1C:GRN:SUSD2:PLEC:FGD1	http://www.gsea-msigdb.org/gsea/msigdb/cards/GSE23321_CENTRAL_VS_EFFECTOR_MEMORY_CD8_TCELL_UP
Immunologic_signatures	GSE17721_PAM3CSK4_VS_CPG_1H_BMDC_UP	200	9	0.0109458	0.0323788	VPS45:ARF1:ALG9:ALG9:PCSK6:LONP2:WDR81:RFX1:SULF2:PLOD3	http://www.gsea-msigdb.org/gsea/msigdb/cards/GSE17721_PAM3CSK4_VS_CPG_1H_BMDC_UP
Immunologic_signatures	GSE15330_LYMPHOID_MULTIPOTENT_VS_MEGAKARYOCYTE_ERYTHROID_PROGENITOR_DN	200	9	0.0109458	0.0323788	SRM:VAV3:ADD3:NR4A1:PER1:SPHK2:BCR:LARGE:BRI3	http://www.gsea-msigdb.org/gsea/msigdb/cards/GSE15330_LYMPHOID_MULTIPOTENT_VS_MEGAKARYOCYTE_ERYTHROID_PROGENITOR_DN
Immunologic_signatures	GSE36888_STAT5_AB_KNOCKIN_VS_WT_TCELL_IL2_TREATED_6H_UP	200	9	0.0109458	0.0323788	ESPN:CLCN7:DAZAP1:CD97:MYO9B:YPEL5:AGPAT3:CHCHD10:MED23	http://www.gsea-msigdb.org/gsea/msigdb/cards/GSE36888_STAT5_AB_KNOCKIN_VS_WT_TCELL_IL2_TREATED_6H_UP
Immunologic_signatures	GSE7460_FOXP3_MUT_VS_HET_ACT_TCONV_UP	200	9	0.0109458	0.0323788	FOXD2:B3GNT6:PRR14:WDR81:OTOP2:MYO9B:MYD88:SLC37A3:KIAA1147	http://www.gsea-msigdb.org/gsea/msigdb/cards/GSE7460_FOXP3_MUT_VS_HET_ACT_TCONV_UP
Immunologic_signatures	GSE7460_FOXP3_MUT_VS_WT_ACT_WITH_TGFB_TCONV_DN	200	9	0.0109458	0.0323788	CCDC88C:RAP1GAP2:CD97:KLF2:USF2:IL17RA:SLC12A7:CFTR:MFHAS1	http://www.gsea-msigdb.org/gsea/msigdb/cards/GSE7460_FOXP3_MUT_VS_WT_ACT_WITH_TGFB_TCONV_DN
Immunologic_signatures	GSE17721_POLYIC_VS_PAM3CSK4_12H_BMDC_DN	200	9	0.0109458	0.0323788	TSKU:NAA60:NAA60:RRN3:CLUH:SREBF1:MRPL12:ARHGDIA:EEFSEC:MTRR	http://www.gsea-msigdb.org/gsea/msigdb/cards/GSE17721_POLYIC_VS_PAM3CSK4_12H_BMDC_DN
Immunologic_signatures	GSE17721_CTRL_VS_LPS_6H_BMDC_DN	200	9	0.0109458	0.0323788	PHF13:PARG:ACADSB:FURIN:ADAMTSL5:TMEM39A:FBXW11:TRIM26:CNTFR	http://www.gsea-msigdb.org/gsea/msigdb/cards/GSE17721_CTRL_VS_LPS_6H_BMDC_DN
Immunologic_signatures	GSE41867_DAY6_EFFECTOR_VS_DAY30_EXHAUSTED_CD8_TCELL_LCMV_CLONE13_UP	200	9	0.0109458	0.0323788	HK1:RP11-307N16.6:SPATA13:TMEM87A:UBALD2:NBAS:MED15:TAPBP:TTYH3:NACC2	http://www.gsea-msigdb.org/gsea/msigdb/cards/GSE41867_DAY6_EFFECTOR_VS_DAY30_EXHAUSTED_CD8_TCELL_LCMV_CLONE13_UP
Immunologic_signatures	GSE41176_UNSTIM_VS_ANTI_IGM_STIM_BCELL_6H_UP	200	9	0.0109458	0.0323788	COX15:ACADSB:GLCE:PNPLA6:NDRG3:MAN2B2:FAM105A:ERLIN2:ARMCX5	http://www.gsea-msigdb.org/gsea/msigdb/cards/GSE41176_UNSTIM_VS_ANTI_IGM_STIM_BCELL_6H_UP
Immunologic_signatures	GSE10239_NAIVE_VS_KLRG1INT_EFF_CD8_TCELL_DN	200	9	0.0109458	0.0323788	TMCO1:ZNF503:INCENP:ZFPM1:SRCIN1:FOXK2:TOX2:LAMA5:CHCHD10	http://www.gsea-msigdb.org/gsea/msigdb/cards/GSE10239_NAIVE_VS_KLRG1INT_EFF_CD8_TCELL_DN
Immunologic_signatures	GSE7460_CTRL_VS_TGFB_TREATED_ACT_CD8_TCELL_UP	200	9	0.0109458	0.0323788	SHC1:SCAMP3:ITFG3:ITFG3:TMEM159:PITPNM3:SLC16A13:RNPEPL1:TXN2:MET	http://www.gsea-msigdb.org/gsea/msigdb/cards/GSE7460_CTRL_VS_TGFB_TREATED_ACT_CD8_TCELL_UP
Immunologic_signatures	GSE7460_TCONV_VS_TREG_LN_UP	200	9	0.0109458	0.0323788	AP2A2:CARS:SSH3:UBALD1:ZNF764:ABHD15:IL17RA:SLC12A7:MFHAS1	http://www.gsea-msigdb.org/gsea/msigdb/cards/GSE7460_TCONV_VS_TREG_LN_UP
Immunologic_signatures	GSE17721_LPS_VS_PAM3CSK4_0.5H_BMDC_UP	200	9	0.0109458	0.0323788	UBALD2:CANT1:PNKD:IL17RA:CHCHD10:TRIM26:MAPK13:ZC3H3:TDRD7	http://www.gsea-msigdb.org/gsea/msigdb/cards/GSE17721_LPS_VS_PAM3CSK4_0.5H_BMDC_UP
Immunologic_signatures	GSE5099_MONOCYTE_VS_CLASSICAL_M1_MACROPHAGE_DN	200	9	0.0109458	0.0323788	EPHA2:RIT1:UNC5B:BAG3:CDC42BPG:MAP2K7:IER2:PLXNB2:TLE1	http://www.gsea-msigdb.org/gsea/msigdb/cards/GSE5099_MONOCYTE_VS_CLASSICAL_M1_MACROPHAGE_DN
Immunologic_signatures	GSE14350_IL2RB_KO_VS_WT_TREG_DN	200	9	0.0109458	0.0323788	ATF6:PRR5L:ITFG3:ITFG3:ZNF516:MKNK2:AP3D1:TRPM4:GTF2IRD1:TSPAN6	http://www.gsea-msigdb.org/gsea/msigdb/cards/GSE14350_IL2RB_KO_VS_WT_TREG_DN
Immunologic_signatures	GSE5099_MONOCYTE_VS_CLASSICAL_M1_MACROPHAGE_UP	200	9	0.0109458	0.0323788	SESN2:ADC:APEX1:PCSK6:MARVELD3:CANT1:AP2A1:SERINC3:PDAP1	http://www.gsea-msigdb.org/gsea/msigdb/cards/GSE5099_MONOCYTE_VS_CLASSICAL_M1_MACROPHAGE_UP
Immunologic_signatures	GSE32423_CTRL_VS_IL4_MEMORY_CD8_TCELL_UP	200	9	0.0109458	0.0323788	STK40:HEATR5A:RAB11FIP4:ZNF112:KIAA1211L:PLXNB2:ASTE1:MYB:ACTB	http://www.gsea-msigdb.org/gsea/msigdb/cards/GSE32423_CTRL_VS_IL4_MEMORY_CD8_TCELL_UP
Immunologic_signatures	GSE3039_ALPHAALPHA_CD8_TCELL_VS_B2_BCELL_DN	200	9	0.0109458	0.0323788	SLC7A5:ZFPM1:NBR1:INTS2:NBAS:RAB11FIP5:PNKD:WWC1:BLOC1S5	http://www.gsea-msigdb.org/gsea/msigdb/cards/GSE3039_ALPHAALPHA_CD8_TCELL_VS_B2_BCELL_DN
Immunologic_signatures	GSE21033_CTRL_VS_POLYIC_STIM_DC_3H_UP	200	9	0.0109458	0.0323788	TDRD3:GLCE:COASY:FBXO46:SLC35F6:FXR1:CEP72:ZNF184:TSC22D4	http://www.gsea-msigdb.org/gsea/msigdb/cards/GSE21033_CTRL_VS_POLYIC_STIM_DC_3H_UP
Immunologic_signatures	GSE32423_MEMORY_VS_NAIVE_CD8_TCELL_IL7_DN	200	9	0.0109458	0.0323788	ACADSB:MAP3K11:APEX1:GLCE:UPF1:LRPPRC:CSRP2BP:DGCR2:NDOR1	http://www.gsea-msigdb.org/gsea/msigdb/cards/GSE32423_MEMORY_VS_NAIVE_CD8_TCELL_IL7_DN
Immunologic_signatures	GSE43955_TH0_VS_TGFB_IL6_TH17_ACT_CD4_TCELL_42H_UP	200	9	0.0109458	0.0323788	SSU72:SART1:VPS26B:MYBBP1A:KLF2:FAM105A:BRI3:ARHGAP39:NACC2	http://www.gsea-msigdb.org/gsea/msigdb/cards/GSE43955_TH0_VS_TGFB_IL6_TH17_ACT_CD4_TCELL_42H_UP
Immunologic_signatures	GSE43955_TH0_VS_TGFB_IL6_TH17_ACT_CD4_TCELL_1H_DN	200	9	0.0109458	0.0323788	CLCN7:NKIRAS2:CANT1:GMIP:PRKD2:LRPPRC:CLCN2:VWA7:MAPK13	http://www.gsea-msigdb.org/gsea/msigdb/cards/GSE43955_TH0_VS_TGFB_IL6_TH17_ACT_CD4_TCELL_1H_DN
Immunologic_signatures	GSE2128_C57BL6_VS_NOD_THYMOCYTE_DN	200	9	0.0109458	0.0323788	PLCB3:SPNS1:FLII:FZR1:NBAS:HIC2:ACO2:WDR48:ARAP3	http://www.gsea-msigdb.org/gsea/msigdb/cards/GSE2128_C57BL6_VS_NOD_THYMOCYTE_DN
Immunologic_signatures	GSE19888_CTRL_VS_A3R_INHIBITOR_TREATED_MAST_CELL_UP	200	9	0.0109458	0.0323788	E2F2:LSM10:ARV1:CEP170B:MFAP1:MRPL12:MGME1:TOX2:HSDL2	http://www.gsea-msigdb.org/gsea/msigdb/cards/GSE19888_CTRL_VS_A3R_INHIBITOR_TREATED_MAST_CELL_UP
Immunologic_signatures	GSE23308_CTRL_VS_CORTICOSTERONE_TREATED_MACROPHAGE_DN	200	9	0.0109458	0.0323788	SYT7:OAF:PLEKHG6:CDC42EP4:RAVER1:NCK1:TMEM63B:ACTB:CNTFR	http://www.gsea-msigdb.org/gsea/msigdb/cards/GSE23308_CTRL_VS_CORTICOSTERONE_TREATED_MACROPHAGE_DN
Immunologic_signatures	GSE40274_FOXP3_VS_FOXP3_AND_LEF1_TRANSDUCED_ACTIVATED_CD4_TCELL_UP	200	9	0.0109458	0.0323788	PRDM16:SHC1:MFAP1:ITFG3:ITFG3:GRN:FAM210B:LAMA5:TIGD2:NOTCH1	http://www.gsea-msigdb.org/gsea/msigdb/cards/GSE40274_FOXP3_VS_FOXP3_AND_LEF1_TRANSDUCED_ACTIVATED_CD4_TCELL_UP
Immunologic_signatures	GSE31082_CD4_VS_CD8_SP_THYMOCYTE_DN	200	9	0.0109458	0.0323788	SRM:RCN1:MEN1:CDC42BPG:SF3A2:RELL1:SLC12A7:ZYX:TMEM66	http://www.gsea-msigdb.org/gsea/msigdb/cards/GSE31082_CD4_VS_CD8_SP_THYMOCYTE_DN
Immunologic_signatures	GSE31082_CD4_VS_CD8_SP_THYMOCYTE_UP	200	9	0.0109458	0.0323788	ZNF362:PTMS:NR4A1:HSDL1:AP1B1:NNT:FBXO38:TTYH3:KIAA1147	http://www.gsea-msigdb.org/gsea/msigdb/cards/GSE31082_CD4_VS_CD8_SP_THYMOCYTE_UP
Immunologic_signatures	GSE43955_TH0_VS_TGFB_IL6_TH17_ACT_CD4_TCELL_4H_DN	200	9	0.0109458	0.0323788	AGRN:VPS37C:SCAMP2:SREBF1:REXO1:SF3A2:MAP2K7:TAPBP:BRI3	http://www.gsea-msigdb.org/gsea/msigdb/cards/GSE43955_TH0_VS_TGFB_IL6_TH17_ACT_CD4_TCELL_4H_DN
Immunologic_signatures	GSE27786_NKTCELL_VS_MONO_MAC_UP	200	9	0.0109458	0.0323788	ATPAF1:ARHGDIA:CNDP2:CD97:RPS16:ACO2:GMDS:ARHGAP18:INTS1	http://www.gsea-msigdb.org/gsea/msigdb/cards/GSE27786_NKTCELL_VS_MONO_MAC_UP
Immunologic_signatures	GSE23308_WT_VS_MINERALCORTICOID_REC_KO_MACROPHAGE_CORTICOSTERONE_TREATED_DN	200	9	0.0109458	0.0323788	RLF:P2RY2:ALG9:ALG9:ARF6:IST1:FOXK2:SH3BP1:NCK1:TTC1	http://www.gsea-msigdb.org/gsea/msigdb/cards/GSE23308_WT_VS_MINERALCORTICOID_REC_KO_MACROPHAGE_CORTICOSTERONE_TREATED_DN
Immunologic_signatures	GSE18893_CTRL_VS_TNF_TREATED_TCONV_24H_UP	200	9	0.0109458	0.0323788	P2RY2:ST14:TMEM87A:RPTOR:HADHA:RRBP1:CHCHD10:LETM1:NNT	http://www.gsea-msigdb.org/gsea/msigdb/cards/GSE18893_CTRL_VS_TNF_TREATED_TCONV_24H_UP
Immunologic_signatures	GSE42021_CD24HI_VS_CD24INT_TREG_THYMUS_DN	200	9	0.0109458	0.0323788	CTSS:P4HA1:CDC42EP4:SECTM1:CNDP2:PRKD2:MYD88:TAPBP:TDRD7	http://www.gsea-msigdb.org/gsea/msigdb/cards/GSE42021_CD24HI_VS_CD24INT_TREG_THYMUS_DN
Immunologic_signatures	GSE37533_UNTREATED_VS_PIOGLIZATONE_TREATED_CD4_TCELL_PPARG1_AND_FOXP3_TRASDUCED_DN	200	9	0.0109458	0.0323788	HK1:AP2A2:CAPN1:C2CD2L:ZNF516:AP1B1:ARSA:INTS1:ZC3H3	http://www.gsea-msigdb.org/gsea/msigdb/cards/GSE37533_UNTREATED_VS_PIOGLIZATONE_TREATED_CD4_TCELL_PPARG1_AND_FOXP3_TRASDUCED_DN
Immunologic_signatures	GSE3039_CD4_TCELL_VS_B1_BCELL_UP	200	9	0.0109458	0.0323788	PLCB3:MFAP1:JUND:MEGF8:SULF2:ZYX:HR:TONSL:TLE1	http://www.gsea-msigdb.org/gsea/msigdb/cards/GSE3039_CD4_TCELL_VS_B1_BCELL_UP
Immunologic_signatures	GSE31082_DN_VS_CD8_SP_THYMOCYTE_UP	200	9	0.0109458	0.0323788	SRM:CCBL2:AMZ2:DAZAP1:CSRP2BP:CEP70:CLCN2:MED23:TSPAN6	http://www.gsea-msigdb.org/gsea/msigdb/cards/GSE31082_DN_VS_CD8_SP_THYMOCYTE_UP
Immunologic_signatures	GSE42021_CD24HI_VS_CD24INT_TREG_THYMUS_UP	200	9	0.0109458	0.0323788	RBM8A:ARL3:VTI1B:AMZ2:NDRG3:CTDSPL:MED20:FBXL18:UPK3B	http://www.gsea-msigdb.org/gsea/msigdb/cards/GSE42021_CD24HI_VS_CD24INT_TREG_THYMUS_UP
Immunologic_signatures	GSE3039_NKT_CELL_VS_ALPHAALPHA_CD8_TCELL_UP	200	9	0.0109458	0.0323788	EPHA2:RLF:SLC2A1:TMEM87A:RAB3GAP1:OSER1:MICALL1:MAPK13:PIM1	http://www.gsea-msigdb.org/gsea/msigdb/cards/GSE3039_NKT_CELL_VS_ALPHAALPHA_CD8_TCELL_UP
Immunologic_signatures	GSE23398_WT_VS_IL2_KO_CD4_TCELL_SCURFY_MOUSE_UP	200	9	0.0109458	0.0323788	AGRN:UNC5B:CLCN7:CLUH:INTS2:CANT1:ATF5:EEFSEC:TONSL	http://www.gsea-msigdb.org/gsea/msigdb/cards/GSE23398_WT_VS_IL2_KO_CD4_TCELL_SCURFY_MOUSE_UP
Immunologic_signatures	GSE18893_CTRL_VS_TNF_TREATED_TREG_24H_UP	200	9	0.0109458	0.0323788	ZDHHC18:SPTBN2:TNFRSF1A:TBC1D10B:AP3D1:ZNF823:MYPOP:ZNF628:ARHGAP18	http://www.gsea-msigdb.org/gsea/msigdb/cards/GSE18893_CTRL_VS_TNF_TREATED_TREG_24H_UP
Immunologic_signatures	GSE22886_NAIVE_BCELL_VS_BM_PLASMA_CELL_UP	200	9	0.0109458	0.0323788	VAV3:RBM8A:PARG:PARN:SEPT9:ZNF112:WDR48:ATP6V1B2:PLCXD1	http://www.gsea-msigdb.org/gsea/msigdb/cards/GSE22886_NAIVE_BCELL_VS_BM_PLASMA_CELL_UP
Immunologic_signatures	GSE19923_E2A_KO_VS_E2A_AND_HEB_KO_DP_THYMOCYTE_DN	200	9	0.0109458	0.0323788	TMCO1:RCN1:FURIN:SEPT9:CNDP2:ELL:WDR92:SLC12A7:PLOD3	http://www.gsea-msigdb.org/gsea/msigdb/cards/GSE19923_E2A_KO_VS_E2A_AND_HEB_KO_DP_THYMOCYTE_DN
Immunologic_signatures	GSE40666_NAIVE_VS_EFFECTOR_CD8_TCELL_DN	200	9	0.0109458	0.0323788	RCN1:VTI1B:FURIN:APOBR:TRPM4:FZD5:MYD88:ARAP3:MYB	http://www.gsea-msigdb.org/gsea/msigdb/cards/GSE40666_NAIVE_VS_EFFECTOR_CD8_TCELL_DN
Immunologic_signatures	GSE36527_CD69_NEG_VS_POS_TREG_CD62L_LOS_KLRG1_NEG_UP	200	9	0.0109458	0.0323788	HK1:CHAD:HOOK2:TMEM184B:MYD88:TRIM26:TAPBP:TDRD7:NOTCH1	http://www.gsea-msigdb.org/gsea/msigdb/cards/GSE36527_CD69_NEG_VS_POS_TREG_CD62L_LOS_KLRG1_NEG_UP
Immunologic_signatures	GSE30083_SP3_VS_SP4_THYMOCYTE_DN	200	9	0.0109458	0.0323788	RCN1:ITFG3:ITFG3:APOBR:GRN:CD97:FAF2:MROH1:TDRD7:RXRA	http://www.gsea-msigdb.org/gsea/msigdb/cards/GSE30083_SP3_VS_SP4_THYMOCYTE_DN
Immunologic_signatures	GSE3039_NKT_CELL_VS_B1_BCELL_DN	200	9	0.0109458	0.0323788	COX16:SULF2:OPA1:PAPSS1:BLOC1S5:ARHGAP18:ARL4A:ATP7A:TMLHE	http://www.gsea-msigdb.org/gsea/msigdb/cards/GSE3039_NKT_CELL_VS_B1_BCELL_DN
Immunologic_signatures	GSE360_DC_VS_MAC_L_DONOVANI_DN	200	9	0.0109458	0.0323788	GGPS1:P4HA1:TDRD3:USF2:ATF5:BTD:CTDSPL:MYD88:SLC6A8	http://www.gsea-msigdb.org/gsea/msigdb/cards/GSE360_DC_VS_MAC_L_DONOVANI_DN
Immunologic_signatures	GSE21670_TGFB_VS_TGFB_AND_IL6_TREATED_STAT3_KO_CD4_TCELL_DN	200	9	0.0109458	0.0323788	FOXD2:CAPN1:SCAMP2:LONP2:MYO1C:TTC1:PDAP1:RXRA:RBMX	http://www.gsea-msigdb.org/gsea/msigdb/cards/GSE21670_TGFB_VS_TGFB_AND_IL6_TREATED_STAT3_KO_CD4_TCELL_DN
Immunologic_signatures	GSE3720_UNSTIM_VS_PMA_STIM_VD2_GAMMADELTA_TCELL_DN	200	9	0.0109458	0.0323788	PTMS:KLF13:GABARAPL2:RAB11FIP4:ARHGDIA:CD97:GNB2:SLC27A4:ABCA2	http://www.gsea-msigdb.org/gsea/msigdb/cards/GSE3720_UNSTIM_VS_PMA_STIM_VD2_GAMMADELTA_TCELL_DN
Immunologic_signatures	GSE22229_UNTREATED_VS_IMMUNOSUPP_THERAPY_RENAL_TRANSPLANT_PATIENT_PBMC_DN	200	9	0.0109458	0.0323788	TNFRSF1A:GAA:DMWD:SHANK3:ARAP3:ZYX:ZNF467:TMEM8B:ABCA2	http://www.gsea-msigdb.org/gsea/msigdb/cards/GSE22229_UNTREATED_VS_IMMUNOSUPP_THERAPY_RENAL_TRANSPLANT_PATIENT_PBMC_DN
Immunologic_signatures	GSE21380_TFH_VS_GERMINAL_CENTER_TFH_CD4_TCELL_DN	200	9	0.0109458	0.0323788	CDC42BPG:LAMP1:FBXO34:FOXK2:WIZ:AKT1S1:SLC35F6:TXN2:GNB2	http://www.gsea-msigdb.org/gsea/msigdb/cards/GSE21380_TFH_VS_GERMINAL_CENTER_TFH_CD4_TCELL_DN
Immunologic_signatures	GSE339_CD8POS_VS_CD4CD8DN_DC_IN_CULTURE_UP	200	9	0.0109458	0.0323788	SHC1:TNFRSF1A:GRN:TPGS1:RRBP1:OSER1:AGPAT3:SLC12A7:CNTFR	http://www.gsea-msigdb.org/gsea/msigdb/cards/GSE339_CD8POS_VS_CD4CD8DN_DC_IN_CULTURE_UP
Immunologic_signatures	GSE3720_VD1_VS_VD2_GAMMADELTA_TCELL_WITH_LPS_STIM_DN	200	9	0.0109458	0.0323788	HSPG2:RCN1:EDC4:GNA11:ZNF414:CD97:FZD5:BTD:ARL4A	http://www.gsea-msigdb.org/gsea/msigdb/cards/GSE3720_VD1_VS_VD2_GAMMADELTA_TCELL_WITH_LPS_STIM_DN
Immunologic_signatures	GSE21546_WT_VS_ELK1_KO_DP_THYMOCYTES_DN	200	9	0.0109458	0.0323788	TMEM57:SMPD1:SCNN1A:MARVELD3:MKNK2:NDUFS1:NDRG3:RELL1:FOCAD	http://www.gsea-msigdb.org/gsea/msigdb/cards/GSE21546_WT_VS_ELK1_KO_DP_THYMOCYTES_DN
Immunologic_signatures	GSE3720_UNSTIM_VS_LPS_STIM_VD1_GAMMADELTA_TCELL_UP	200	9	0.0109458	0.0323788	PRR14:RARA:CD97:CSRP2BP:BTD:GTF2E1:FAM105A:TMEM66:MROH1	http://www.gsea-msigdb.org/gsea/msigdb/cards/GSE3720_UNSTIM_VS_LPS_STIM_VD1_GAMMADELTA_TCELL_UP
Immunologic_signatures	GSE21670_TGFB_VS_IL6_TREATED_CD4_TCELL_UP	200	9	0.0109458	0.0323788	AP2A2:CCNT1:FAM189A1:FBXL16:MKNK2:KCNG1:FAM105A:MED23:MROH1	http://www.gsea-msigdb.org/gsea/msigdb/cards/GSE21670_TGFB_VS_IL6_TREATED_CD4_TCELL_UP
Immunologic_signatures	GSE10273_LOW_IL7_VS_HIGH_IL7_AND_IRF4_IN_IRF4_8_NULL_PRE_BCELL_UP	200	9	0.0109458	0.0323788	ZNF503:CCDC86:OAF:SCNN1A:GIPR:SOX12:WDR48:AGPAT1:DFNB31	http://www.gsea-msigdb.org/gsea/msigdb/cards/GSE10273_LOW_IL7_VS_HIGH_IL7_AND_IRF4_IN_IRF4_8_NULL_PRE_BCELL_UP
Immunologic_signatures	GSE20715_WT_VS_TLR4_KO_LUNG_UP	200	9	0.0109458	0.0323788	CSDE1:PLBD2:GOLGA3:CD97:GATAD2A:RRBP1:SULF2:SOD3:FIG4	http://www.gsea-msigdb.org/gsea/msigdb/cards/GSE20715_WT_VS_TLR4_KO_LUNG_UP
Immunologic_signatures	GSE10240_CTRL_VS_IL22_STIM_PRIMARY_BRONCHIAL_EPITHELIAL_CELLS_DN	200	9	0.0109458	0.0323788	ARF1:GPAM:PRR14:SREBF1:RPTOR:RFX1:TRPM4:QTRTD1:HEATR2	http://www.gsea-msigdb.org/gsea/msigdb/cards/GSE10240_CTRL_VS_IL22_STIM_PRIMARY_BRONCHIAL_EPITHELIAL_CELLS_DN
Immunologic_signatures	GSE5503_LIVER_DC_VS_SPLEEN_DC_ACTIVATED_ALLOGENIC_TCELL_UP	200	9	0.0109458	0.0323788	PAK6:ABHD15:BCR:PLXNB2:GAK:TTYH3:ARL4A:HOXA7:SLC45A4	http://www.gsea-msigdb.org/gsea/msigdb/cards/GSE5503_LIVER_DC_VS_SPLEEN_DC_ACTIVATED_ALLOGENIC_TCELL_UP
Immunologic_signatures	GSE40274_CTRL_VS_FOXP3_AND_HELIOS_TRANSDUCED_ACTIVATED_CD4_TCELL_DN	200	9	0.0109458	0.0323788	ATF6:ST14:TIMM21:ATF5:TMEM184B:TMEM39A:PLOD3:BPGM:TMEM66	http://www.gsea-msigdb.org/gsea/msigdb/cards/GSE40274_CTRL_VS_FOXP3_AND_HELIOS_TRANSDUCED_ACTIVATED_CD4_TCELL_DN
Immunologic_signatures	GSE3994_WT_VS_PAC1_KO_ACTIVATED_MAST_CELL_DN	200	9	0.0109458	0.0323788	CASZ1:ATG2A:PAK6:LASP1:AGPAT3:AP1B1:TMEM39A:ARHGAP18:TSPAN6	http://www.gsea-msigdb.org/gsea/msigdb/cards/GSE3994_WT_VS_PAC1_KO_ACTIVATED_MAST_CELL_DN
Immunologic_signatures	GSE20198_IL12_VS_IL12_IL18_TREATED_ACT_CD4_TCELL_DN	200	9	0.0109458	0.0323788	RIT1:BAG3:UBR1:CLCN7:ACE:ACE:GNA11:SERINC3:SLC12A7:PLEC	http://www.gsea-msigdb.org/gsea/msigdb/cards/GSE20198_IL12_VS_IL12_IL18_TREATED_ACT_CD4_TCELL_DN
Immunologic_signatures	GSE8835_HEALTHY_VS_CLL_CD8_TCELL_DN	200	9	0.0109458	0.0323788	SDF4:ADC:OMP:ZC3H18:PPP1R15A:CRNKL1:LETM1:ACHE:SLC27A4	http://www.gsea-msigdb.org/gsea/msigdb/cards/GSE8835_HEALTHY_VS_CLL_CD8_TCELL_DN
Immunologic_signatures	GSE13306_TREG_RA_VS_TCONV_RA_DN	200	9	0.0109458	0.0323788	HNF1A:UBALD2:CANT1:AP2A1:SLC35F6:SLC12A7:MED7:HOXA7:ARHGAP39	http://www.gsea-msigdb.org/gsea/msigdb/cards/GSE13306_TREG_RA_VS_TCONV_RA_DN
Immunologic_signatures	GSE20198_UNTREATED_VS_IL12_TREATED_ACT_CD4_TCELL_UP	200	9	0.0109458	0.0323788	PARG:ATG2A:PLBD2:LAMP1:CLPX:HOOK2:CD97:QTRTD1:GMDS	http://www.gsea-msigdb.org/gsea/msigdb/cards/GSE20198_UNTREATED_VS_IL12_TREATED_ACT_CD4_TCELL_UP
Immunologic_signatures	GSE360_CTRL_VS_T_GONDII_MAC_UP	200	9	0.0109458	0.0323788	CAPN1:SLC7A5:NBR1:MYO9B:DGCR2:SH3BP1:TMEM184B:PLOD3:RXRA	http://www.gsea-msigdb.org/gsea/msigdb/cards/GSE360_CTRL_VS_T_GONDII_MAC_UP
Immunologic_signatures	GSE22601_IMMATURE_CD4_SINGLE_POSITIVE_VS_DOUBLE_POSITIVE_THYMOCYTE_DN	200	9	0.0109458	0.0323788	PRR5L:APEX1:RELB:RMND5A:OSER1:IL17RA:TIGD2:KIAA1147:TLE1	http://www.gsea-msigdb.org/gsea/msigdb/cards/GSE22601_IMMATURE_CD4_SINGLE_POSITIVE_VS_DOUBLE_POSITIVE_THYMOCYTE_DN
Immunologic_signatures	GSE25890_CTRL_VS_IL33_IL7_TREATED_NUOCYTES_UP	200	9	0.0109458	0.0323788	OXCT2:SNX7:PCNXL3:FAM222A:RAB11FIP4:JUND:NDRG3:LARGE:TIGD2	http://www.gsea-msigdb.org/gsea/msigdb/cards/GSE25890_CTRL_VS_IL33_IL7_TREATED_NUOCYTES_UP
Immunologic_signatures	GSE12845_NAIVE_VS_PRE_GC_TONSIL_BCELL_DN	200	9	0.0109458	0.0323788	SRM:ST14:NAA60:NAA60:NBR1:CBX1:MAP1S:ATP6V1A:HEATR2:STAG2	http://www.gsea-msigdb.org/gsea/msigdb/cards/GSE12845_NAIVE_VS_PRE_GC_TONSIL_BCELL_DN
Immunologic_signatures	GSE5503_LIVER_DC_VS_MLN_DC_ACTIVATED_ALLOGENIC_TCELL_DN	200	9	0.0109458	0.0323788	LRP10:ARF6:RAB3GAP1:ABHD12:NDRG3:NCK1:GAK:LETM1:KIAA1147	http://www.gsea-msigdb.org/gsea/msigdb/cards/GSE5503_LIVER_DC_VS_MLN_DC_ACTIVATED_ALLOGENIC_TCELL_DN
Immunologic_signatures	GSE13306_RA_VS_UNTREATED_TREG_DN	200	9	0.0109458	0.0323788	E2F2:P4HA1:PAK6:LASP1:SECTM1:YPEL5:CDC25B:IL17RA:SLC12A7	http://www.gsea-msigdb.org/gsea/msigdb/cards/GSE13306_RA_VS_UNTREATED_TREG_DN
Immunologic_signatures	GSE19401_UNSTIM_VS_PAM2CSK4_STIM_FOLLICULAR_DC_DN	200	9	0.0109458	0.0323788	PRPF18:CCDC86:MRPL12:PPP1R15A:ATF5:FXR1:XRCC4:MED7:TDRD7	http://www.gsea-msigdb.org/gsea/msigdb/cards/GSE19401_UNSTIM_VS_PAM2CSK4_STIM_FOLLICULAR_DC_DN
Immunologic_signatures	GSE3039_CD4_TCELL_VS_NKT_CELL_DN	200	9	0.0109458	0.0323788	MCF2L:SCAMP2:CCDC64B:DAZAP1:FZR1:DPP9:DMWD:PPP6R1:AGPAT1	http://www.gsea-msigdb.org/gsea/msigdb/cards/GSE3039_CD4_TCELL_VS_NKT_CELL_DN
Immunologic_signatures	GSE40274_CTRL_VS_FOXP3_TRANSDUCED_ACTIVATED_CD4_TCELL_DN	200	9	0.0109458	0.0323788	RNASEL:ARHGEF18:CD97:KLF2:RRBP1:SERINC3:MICALL1:ZNF467:MFHAS1	http://www.gsea-msigdb.org/gsea/msigdb/cards/GSE40274_CTRL_VS_FOXP3_TRANSDUCED_ACTIVATED_CD4_TCELL_DN
Immunologic_signatures	GSE30083_SP2_VS_SP4_THYMOCYTE_UP	200	9	0.0109458	0.0323788	SPTBN2:ZNF823:CBLC:DMWD:SOX12:ZNF467:TONSL:DFNB31:LAMC3	http://www.gsea-msigdb.org/gsea/msigdb/cards/GSE30083_SP2_VS_SP4_THYMOCYTE_UP
Immunologic_signatures	GSE1112_OT1_VS_HY_CD8AB_THYMOCYTE_RTOC_CULTURE_UP	200	9	0.0109458	0.0323788	INF2:EDC4:WIZ:AKT1S1:MGME1:AP1B1:ASTE1:MFHAS1:ZC3H3	http://www.gsea-msigdb.org/gsea/msigdb/cards/GSE1112_OT1_VS_HY_CD8AB_THYMOCYTE_RTOC_CULTURE_UP
Immunologic_signatures	GSE17186_NAIVE_VS_CD21LOW_TRANSITIONAL_BCELL_UP	200	9	0.0109458	0.0323788	SCAMP3:ATF6:ARF1:HK1:ARF6:HOOK2:AGPAT3:AIG1:ARHGAP39	http://www.gsea-msigdb.org/gsea/msigdb/cards/GSE17186_NAIVE_VS_CD21LOW_TRANSITIONAL_BCELL_UP
Immunologic_signatures	GSE43955_10H_VS_60H_ACT_CD4_TCELL_WITH_TGFB_IL6_DN	200	9	0.0109458	0.0323788	AGRN:KCNQ1:OMP:CCNT1:APEX1:MMP15:REXO1:ATP7A:TSPAN6	http://www.gsea-msigdb.org/gsea/msigdb/cards/GSE43955_10H_VS_60H_ACT_CD4_TCELL_WITH_TGFB_IL6_DN
Immunologic_signatures	GSE29618_PRE_VS_DAY7_FLU_VACCINE_PDC_DN	200	9	0.0109458	0.0323788	CCBL2:GGPS1:SART1:COX16:EIF5:APOBR:TMEM185B:SERINC3:NCK1	http://www.gsea-msigdb.org/gsea/msigdb/cards/GSE29618_PRE_VS_DAY7_FLU_VACCINE_PDC_DN
Immunologic_signatures	GSE22886_NAIVE_CD8_TCELL_VS_NEUTROPHIL_UP	200	9	0.0109458	0.0323788	SCAMP3:WDR11:VTI1B:PNMA1:DAZAP1:LRPPRC:CYP20A1:BCR:CCDC25	http://www.gsea-msigdb.org/gsea/msigdb/cards/GSE22886_NAIVE_CD8_TCELL_VS_NEUTROPHIL_UP
Immunologic_signatures	GSE41978_ID2_KO_VS_ID2_KO_AND_BIM_KO_KLRG1_LOW_EFFECTOR_CD8_TCELL_DN	200	9	0.0109458	0.0323788	ARF1:INCENP:ALG9:ALG9:ARF6:RPLP1:EDC4:RPS16:PIM1:ARL4A	http://www.gsea-msigdb.org/gsea/msigdb/cards/GSE41978_ID2_KO_VS_ID2_KO_AND_BIM_KO_KLRG1_LOW_EFFECTOR_CD8_TCELL_DN
Immunologic_signatures	GSE43955_TH0_VS_TGFB_IL6_IL23_TH17_ACT_CD4_TCELL_60H_UP	200	9	0.0109458	0.0323788	SART1:NR4A1:IVD:PCSK6:CHAD:MYH14:ATP6V1A:FBXW11:DENND4C	http://www.gsea-msigdb.org/gsea/msigdb/cards/GSE43955_TH0_VS_TGFB_IL6_IL23_TH17_ACT_CD4_TCELL_60H_UP
Immunologic_signatures	GSE2770_UNTREATED_VS_IL4_TREATED_ACT_CD4_TCELL_6H_UP	200	9	0.0109458	0.0323788	PRR5L:CD248:SSH3:VPS26B:PTMS:TJP3:PNPLA6:BTD:TMEM66	http://www.gsea-msigdb.org/gsea/msigdb/cards/GSE2770_UNTREATED_VS_IL4_TREATED_ACT_CD4_TCELL_6H_UP
Immunologic_signatures	GSE27786_CD8_TCELL_VS_MONO_MAC_DN	200	9	0.0109458	0.0323788	CDK11B:MCF2L:FBXO34:ATP2A3:NKIRAS2:WBP2:OSER1:MKL1:ARAP3	http://www.gsea-msigdb.org/gsea/msigdb/cards/GSE27786_CD8_TCELL_VS_MONO_MAC_DN
Immunologic_signatures	GSE36392_MAC_VS_NEUTROPHIL_IL25_TREATED_LUNG_UP	200	9	0.0109458	0.0323788	HNF1A:APOBR:RAP1GAP2:SMIM5:SECTM1:KLF2:PPP1R14A:FXR1:TSC22D4	http://www.gsea-msigdb.org/gsea/msigdb/cards/GSE36392_MAC_VS_NEUTROPHIL_IL25_TREATED_LUNG_UP
Immunologic_signatures	GSE1448_CTRL_VS_ANTI_VALPHA2_DP_THYMOCYTE_UP	200	9	0.0109458	0.0323788	SART1:TNFRSF1A:NKIRAS2:FOXK2:MYH14:RRBP1:NELFA:PLOD3:STAG2	http://www.gsea-msigdb.org/gsea/msigdb/cards/GSE1448_CTRL_VS_ANTI_VALPHA2_DP_THYMOCYTE_UP
Immunologic_signatures	GSE43955_10H_VS_30H_ACT_CD4_TCELL_WITH_TGFB_IL6_UP	200	9	0.0109458	0.0323788	ARF1:GGPS1:SUDS3:CLCN7:SREBF1:GAA:CD97:JUND:PPARD	http://www.gsea-msigdb.org/gsea/msigdb/cards/GSE43955_10H_VS_30H_ACT_CD4_TCELL_WITH_TGFB_IL6_UP
Immunologic_signatures	GSE44732_UNSTIM_VS_IL27_STIM_IMATURE_DC_UP	200	9	0.0109458	0.0323788	DNAJC11:PTMS:DDA1:MEGF8:MKL1:AGPAT1:FZD1:TDRD7:ZER1	http://www.gsea-msigdb.org/gsea/msigdb/cards/GSE44732_UNSTIM_VS_IL27_STIM_IMATURE_DC_UP
Immunologic_signatures	GSE17186_MEMORY_VS_NAIVE_BCELL_DN	200	9	0.0109458	0.0323788	SESN2:PTMS:AQR:VPS35:ABHD15:ACE:ACE:ZNF516:ZNF414:ZNF467	http://www.gsea-msigdb.org/gsea/msigdb/cards/GSE17186_MEMORY_VS_NAIVE_BCELL_DN
Immunologic_signatures	GSE36476_CTRL_VS_TSST_ACT_16H_MEMORY_CD4_TCELL_YOUNG_DN	200	9	0.0109458	0.0323788	SRM:ATF6:CARS:RCN1:CLUH:FLII:ATF5:MGLL:MAPK13	http://www.gsea-msigdb.org/gsea/msigdb/cards/GSE36476_CTRL_VS_TSST_ACT_16H_MEMORY_CD4_TCELL_YOUNG_DN
Immunologic_signatures	GSE2770_UNTREATED_VS_TGFB_AND_IL4_TREATED_ACT_CD4_TCELL_2H_UP	200	9	0.0109458	0.0323788	ECD:SMPD1:ST14:GOLGA3:GLCE:PEX12:LARS:PEX2:G6PD	http://www.gsea-msigdb.org/gsea/msigdb/cards/GSE2770_UNTREATED_VS_TGFB_AND_IL4_TREATED_ACT_CD4_TCELL_2H_UP
Immunologic_signatures	GSE15930_NAIVE_VS_72H_IN_VITRO_STIM_IL12_CD8_TCELL_DN	200	9	0.0109458	0.0323788	SLC2A1:ATF6:AP2A2:CARS:SMPD1:HCFC1R1:TMEM159:ATF5:CHCHD10	http://www.gsea-msigdb.org/gsea/msigdb/cards/GSE15930_NAIVE_VS_72H_IN_VITRO_STIM_IL12_CD8_TCELL_DN
Immunologic_signatures	GSE22886_NAIVE_CD8_TCELL_VS_DC_DN	200	9	0.0109458	0.0323788	CTSS:RIT1:PNPLA6:CC2D1A:ACO2:ATP6V1A:VPS41:ATP6V1B2:RXRA	http://www.gsea-msigdb.org/gsea/msigdb/cards/GSE22886_NAIVE_CD8_TCELL_VS_DC_DN
Immunologic_signatures	GSE5679_CTRL_VS_PPARG_LIGAND_ROSIGLITAZONE_AND_RARA_AGONIST_AM580_TREATED_DC_UP	200	9	0.0109458	0.0323788	CARS:KLF13:CFDP1:RARA:ACO2:HOXA7:ARHGAP39:HSDL2:NOTCH1	http://www.gsea-msigdb.org/gsea/msigdb/cards/GSE5679_CTRL_VS_PPARG_LIGAND_ROSIGLITAZONE_AND_RARA_AGONIST_AM580_TREATED_DC_UP
Immunologic_signatures	GSE2770_IL12_ACT_VS_ACT_CD4_TCELL_48H_UP	200	9	0.0109458	0.0323788	GOLGA3:UBALD2:TIMM21:EFNA2:IER2:TMEM184B:FBXO38:MOSPD3:BPGM	http://www.gsea-msigdb.org/gsea/msigdb/cards/GSE2770_IL12_ACT_VS_ACT_CD4_TCELL_48H_UP
Immunologic_signatures	GSE1448_CTRL_VS_ANTI_VBETA5_DP_THYMOCYTE_DN	200	9	0.0109458	0.0323788	ZNF362:ATF6:NR4A1:LRP10:LONP2:IER2:MYH14:TAPBP:CLIP2	http://www.gsea-msigdb.org/gsea/msigdb/cards/GSE1448_CTRL_VS_ANTI_VBETA5_DP_THYMOCYTE_DN
Immunologic_signatures	GSE2770_IL12_VS_IL4_TREATED_ACT_CD4_TCELL_48H_UP	200	9	0.0109458	0.0323788	E2F2:SUDS3:GOLGA3:COASY:RPP14:MGLL:NNT:GMDS:PEX2	http://www.gsea-msigdb.org/gsea/msigdb/cards/GSE2770_IL12_VS_IL4_TREATED_ACT_CD4_TCELL_48H_UP
Immunologic_signatures	GSE17186_NAIVE_VS_CD21HIGH_TRANSITIONAL_BCELL_DN	200	9	0.0109458	0.0323788	INCENP:C2CD2L:PTMS:RAB11FIP5:SOX12:ABHD12:SERINC3:LARS:ARHGAP18	http://www.gsea-msigdb.org/gsea/msigdb/cards/GSE17186_NAIVE_VS_CD21HIGH_TRANSITIONAL_BCELL_DN
Immunologic_signatures	GSE2770_IL12_VS_TGFB_AND_IL12_TREATED_ACT_CD4_TCELL_48H_UP	200	9	0.0109458	0.0323788	STK40:ATF6:ADD3:ST14:MKNK2:AP3D1:ARHGAP18:TTYH3:EPPK1	http://www.gsea-msigdb.org/gsea/msigdb/cards/GSE2770_IL12_VS_TGFB_AND_IL12_TREATED_ACT_CD4_TCELL_48H_UP
Immunologic_signatures	GSE17186_MEMORY_VS_CD21LOW_TRANSITIONAL_BCELL_UP	200	9	0.0109458	0.0323788	PTMS:PACS2:GLCE:VPS35:MEGF8:EEFSEC:LARS:GNB2:FGD1	http://www.gsea-msigdb.org/gsea/msigdb/cards/GSE17186_MEMORY_VS_CD21LOW_TRANSITIONAL_BCELL_UP
Immunologic_signatures	GSE2770_UNTREATED_VS_ACT_CD4_TCELL_6H_UP	200	9	0.0109458	0.0323788	E2F2:VAV3:NKIRAS2:TPGS1:ZNF414:HADHA:TXN2:PLXNB2:BRI3	http://www.gsea-msigdb.org/gsea/msigdb/cards/GSE2770_UNTREATED_VS_ACT_CD4_TCELL_6H_UP
Immunologic_signatures	GSE22886_NAIVE_CD4_TCELL_VS_DC_DN	200	9	0.0109458	0.0323788	TMCO1:ST14:MFAP1:GRN:ACO2:VPS41:ATP6V1B2:FOCAD:RXRA	http://www.gsea-msigdb.org/gsea/msigdb/cards/GSE22886_NAIVE_CD4_TCELL_VS_DC_DN
Immunologic_signatures	GSE15930_NAIVE_VS_72H_IN_VITRO_STIM_TRICHOSTATINA_CD8_TCELL_UP	200	9	0.0109458	0.0323788	GGPS1:VPS37B:HCFC1R1:CANT1:PIGN:KLF2:ARSA:ANKIB1:MROH1	http://www.gsea-msigdb.org/gsea/msigdb/cards/GSE15930_NAIVE_VS_72H_IN_VITRO_STIM_TRICHOSTATINA_CD8_TCELL_UP
Immunologic_signatures	GSE43955_10H_VS_60H_ACT_CD4_TCELL_WITH_TGFB_IL6_UP	200	9	0.0109458	0.0323788	SSU72:VPS37C:LONP2:RPS16:ACO2:TAPBP:ATP6V1B2:MROH1:G6PD	http://www.gsea-msigdb.org/gsea/msigdb/cards/GSE43955_10H_VS_60H_ACT_CD4_TCELL_WITH_TGFB_IL6_UP
Immunologic_signatures	GSE2770_UNTREATED_VS_TGFB_AND_IL4_TREATED_ACT_CD4_TCELL_4H_UP	200	9	0.0109458	0.0323788	ARV1:KLF13:SCAMP2:IER2:AKT1S1:SLC35F6:PIK3R4:TPPP:PLEC	http://www.gsea-msigdb.org/gsea/msigdb/cards/GSE2770_UNTREATED_VS_TGFB_AND_IL4_TREATED_ACT_CD4_TCELL_4H_UP
Immunologic_signatures	GSE22886_NAIVE_BCELL_VS_DC_DN	200	9	0.0109458	0.0323788	RIT1:TMCO1:VPS37C:TNFRSF1A:MFAP1:GAA:MAP1S:NAPA:PLXNB2	http://www.gsea-msigdb.org/gsea/msigdb/cards/GSE22886_NAIVE_BCELL_VS_DC_DN
Immunologic_signatures	GSE23695_CD57_POS_VS_NEG_NK_CELL_DN	200	9	0.0109458	0.0323788	EPHA2:TOLLIP:HYLS1:SCAMP2:GPT2:YTHDF1:ATP6V1A:ARL4A:STAG2	http://www.gsea-msigdb.org/gsea/msigdb/cards/GSE23695_CD57_POS_VS_NEG_NK_CELL_DN
Immunologic_signatures	GSE22589_HEALTHY_VS_HIV_AND_SIV_INFECTED_DC_DN	200	9	0.0109458	0.0323788	CSDE1:TOLLIP:OAF:TMEM87A:NNT:TTC1:MYB:HEATR2:LAMC3	http://www.gsea-msigdb.org/gsea/msigdb/cards/GSE22589_HEALTHY_VS_HIV_AND_SIV_INFECTED_DC_DN
Immunologic_signatures	GSE40666_WT_VS_STAT1_KO_CD8_TCELL_UP	200	9	0.0109458	0.0323788	ABTB2:INF2:KLF13:WBP2:UBALD2:CIC:IL17RA:ZFYVE28:MFHAS1	http://www.gsea-msigdb.org/gsea/msigdb/cards/GSE40666_WT_VS_STAT1_KO_CD8_TCELL_UP
Immunologic_signatures	GSE40666_WT_VS_STAT1_KO_CD8_TCELL_DN	200	9	0.0109458	0.0323788	VTI1B:FURIN:ITFG3:ITFG3:APOBR:MRPL12:MBOAT7:TOX2:ARAP3:TDRD7	http://www.gsea-msigdb.org/gsea/msigdb/cards/GSE40666_WT_VS_STAT1_KO_CD8_TCELL_DN
Immunologic_signatures	GSE17721_4_VS_24H_GARDIQUIMOD_BMDC_UP	200	9	0.0109458	0.0323788	STK40:CCDC86:CDX2:ARF6:RPLP1:SF3A2:RNPEPL1:ACO2:LAMC3	http://www.gsea-msigdb.org/gsea/msigdb/cards/GSE17721_4_VS_24H_GARDIQUIMOD_BMDC_UP
Immunologic_signatures	GSE5542_IFNG_VS_IFNA_AND_IFNG_TREATED_EPITHELIAL_CELLS_6H_UP	200	9	0.0109458	0.0323788	CCDC88C:UBR1:CFDP1:PIGN:ZNF296:NNT:FIG4:SLC37A3:FGD1	http://www.gsea-msigdb.org/gsea/msigdb/cards/GSE5542_IFNG_VS_IFNA_AND_IFNG_TREATED_EPITHELIAL_CELLS_6H_UP
Immunologic_signatures	GSE3203_WT_VS_IFNAR1_KO_INFLUENZA_INFECTED_LN_BCELL_DN	200	9	0.0109458	0.0323788	FOXD2:CD248:SPTBN2:PTMS:MTA1:EVPL:HADHA:SLC52A3:PLEC	http://www.gsea-msigdb.org/gsea/msigdb/cards/GSE3203_WT_VS_IFNAR1_KO_INFLUENZA_INFECTED_LN_BCELL_DN
Immunologic_signatures	GSE23505_IL6_IL1_IL23_VS_IL6_IL1_TGFB_TREATED_CD4_TCELL_DN	200	9	0.0109458	0.0323788	PHF13:RHOF:PAK6:ARID3B:APOBR:GABARAPL2:WBP2:SLC52A3:SERINC3	http://www.gsea-msigdb.org/gsea/msigdb/cards/GSE23505_IL6_IL1_IL23_VS_IL6_IL1_TGFB_TREATED_CD4_TCELL_DN
Immunologic_signatures	GSE17721_4_VS_24H_CPG_BMDC_DN	200	9	0.0109458	0.0323788	ATP13A2:AP2A2:MFAP1:HCFC1R1:KCMF1:TTC30A:PNKD:FBXO38:TMLHE	http://www.gsea-msigdb.org/gsea/msigdb/cards/GSE17721_4_VS_24H_CPG_BMDC_DN
Immunologic_signatures	GSE43955_1H_VS_42H_ACT_CD4_TCELL_DN	200	9	0.0109458	0.0323788	PHF13:VPS26B:NAA60:NAA60:LTBP4:RMND5A:PNKD:FOXA2:MYB:ARHGAP39	http://www.gsea-msigdb.org/gsea/msigdb/cards/GSE43955_1H_VS_42H_ACT_CD4_TCELL_DN
Immunologic_signatures	GSE17721_0.5H_VS_12H_POLYIC_BMDC_DN	200	9	0.0109458	0.0323788	PHF13:TDRD3:PRR14:DDA1:ATP13A1:PVRL2:FBXW11:TDRD7:SLC6A8	http://www.gsea-msigdb.org/gsea/msigdb/cards/GSE17721_0.5H_VS_12H_POLYIC_BMDC_DN
Immunologic_signatures	GSE19198_CTRL_VS_IL21_TREATED_TCELL_24H_DN	200	9	0.0109458	0.0323788	RAB3IL1:ULK1:APOBR:MKNK2:CDC25B:MGLL:PAPSS1:MED7:VPS41	http://www.gsea-msigdb.org/gsea/msigdb/cards/GSE19198_CTRL_VS_IL21_TREATED_TCELL_24H_DN
Immunologic_signatures	GSE17721_4_VS_24H_CPG_BMDC_UP	200	9	0.0109458	0.0323788	MEN1:SPTBN2:ARF6:LONP2:AP3D1:PVRL2:NCK1:SOD3:ARL4A	http://www.gsea-msigdb.org/gsea/msigdb/cards/GSE17721_4_VS_24H_CPG_BMDC_UP
Immunologic_signatures	GSE17721_0.5H_VS_24H_CPG_BMDC_UP	200	9	0.0109458	0.0323788	RAB3IL1:TNFRSF1A:VPS37B:CD97:CHCHD10:TXN2:SH3BP1:ZYX:KLF4	http://www.gsea-msigdb.org/gsea/msigdb/cards/GSE17721_0.5H_VS_24H_CPG_BMDC_UP
Immunologic_signatures	GSE17721_LPS_VS_GARDIQUIMOD_6H_BMDC_UP	200	9	0.0109458	0.0323788	IST1:JUND:GATAD2A:MYD88:SEC22A:RELL1:PIM1:ARL4A:BRI3	http://www.gsea-msigdb.org/gsea/msigdb/cards/GSE17721_LPS_VS_GARDIQUIMOD_6H_BMDC_UP
Immunologic_signatures	GSE17721_0.5H_VS_12H_CPG_BMDC_UP	200	9	0.0109458	0.0323788	RAB3IL1:PER1:CHCHD10:LARGE:SH3BP1:MGLL:LETM1:RELL1:SLC12A7	http://www.gsea-msigdb.org/gsea/msigdb/cards/GSE17721_0.5H_VS_12H_CPG_BMDC_UP
Immunologic_signatures	GSE16385_ROSIGLITAZONE_VS_UNTREATED_IFNG_TNF_STIM_MACROPHAGE_UP	200	9	0.0109458	0.0323788	ATP13A2:GUCY2C:PNMA1:CEP170B:GLIS2:TMEM159:RAB3GAP1:CEP70:SLC18B1	http://www.gsea-msigdb.org/gsea/msigdb/cards/GSE16385_ROSIGLITAZONE_VS_UNTREATED_IFNG_TNF_STIM_MACROPHAGE_UP
Immunologic_signatures	GSE5542_IFNG_VS_IFNA_TREATED_EPITHELIAL_CELLS_24H_DN	200	9	0.0109458	0.0323788	ACADSB:OMP:ZBTB7C:ABHD12:FAM105A:MED7:WWC1:ARHGAP18:FAM83H	http://www.gsea-msigdb.org/gsea/msigdb/cards/GSE5542_IFNG_VS_IFNA_TREATED_EPITHELIAL_CELLS_24H_DN
Immunologic_signatures	GSE17721_0.5H_VS_24H_PAM3CSK4_BMDC_DN	200	9	0.0109458	0.0323788	PC:CCNT1:RP11-307N16.6:SPATA13:HECTD1:WBP2:HADHA:SERINC3:PAPSS1:SLC27A4	http://www.gsea-msigdb.org/gsea/msigdb/cards/GSE17721_0.5H_VS_24H_PAM3CSK4_BMDC_DN
Immunologic_signatures	GSE5142_CTRL_VS_HTERT_TRANSDUCED_CD8_TCELL_EARLY_PASSAGE_CLONE_UP	200	9	0.0109458	0.0323788	AGRN:SNW1:INF2:MYO1C:SERINC3:ARHGAP18:GTF2IRD1:TDRD7:VAV2	http://www.gsea-msigdb.org/gsea/msigdb/cards/GSE5142_CTRL_VS_HTERT_TRANSDUCED_CD8_TCELL_EARLY_PASSAGE_CLONE_UP
Immunologic_signatures	GSE17721_4H_VS_24H_POLYIC_BMDC_UP	200	9	0.0109458	0.0323788	TNFRSF1A:IVD:SLC7A5:FASN:SECTM1:RPS16:CHCHD10:PIM1:MET	http://www.gsea-msigdb.org/gsea/msigdb/cards/GSE17721_4H_VS_24H_POLYIC_BMDC_UP
Immunologic_signatures	GSE23505_UNTREATED_VS_4DAY_IL6_IL1_TGFB_TREATED_CD4_TCELL_DN	200	9	0.0109458	0.0323788	STK40:BAG3:WDR11:PER1:DMWD:MBOAT7:OPA1:TMEM63B:VPS41	http://www.gsea-msigdb.org/gsea/msigdb/cards/GSE23505_UNTREATED_VS_4DAY_IL6_IL1_TGFB_TREATED_CD4_TCELL_DN
Curated_gene_sets	YOSHIMURA_MAPK8_TARGETS_DN	351	15	0.00200893	0.0324033	P4HA1:GPAM:ABTB2:EIF5:IVD:CLCN7:GATA6:DNM2:ACTN4:SERINC3:LAMA5:ANKIB1:MET:ATP6V1B2:ATP7A	http://www.gsea-msigdb.org/gsea/msigdb/cards/YOSHIMURA_MAPK8_TARGETS_DN
Curated_gene_sets	MULLIGHAN_NPM1_MUTATED_SIGNATURE_1_DN	125	8	0.00201453	0.0324033	KCNQ1:ST14:ARID3B:PCSK6:RARA:LTBP4:TRPM4:DFNB31	http://www.gsea-msigdb.org/gsea/msigdb/cards/MULLIGHAN_NPM1_MUTATED_SIGNATURE_1_DN
Canonical_Pathways	REACTOME_ACTIVATION_OF_GENE_EXPRESSION_BY_SREBF_SREBP	42	5	0.000928496	0.0324089	GGPS1:GPAM:SREBF1:FASN:RXRA	http://www.gsea-msigdb.org/gsea/msigdb/cards/REACTOME_ACTIVATION_OF_GENE_EXPRESSION_BY_SREBF_SREBP
Curated_gene_sets	WANG_RESPONSE_TO_GSK3_INHIBITOR_SB216763_UP	387	16	0.00202133	0.0324179	CTSS:ARL3:ST14:LAMP1:TMEM159:SEZ6L2:MYO15B:GAA:ANO8:ZNF93:GIPR:ATP6V1A:PAPSS1:FAM105A:FIG4:ATP7A	http://www.gsea-msigdb.org/gsea/msigdb/cards/WANG_RESPONSE_TO_GSK3_INHIBITOR_SB216763_UP
Chemical_and_Genetic_pertubation	JAEGER_METASTASIS_DN	257	12	0.00268179	0.0324368	AIM1L:SLC2A1:SSH3:ST14:SCNN1A:PAK6:ITGB4:EVPL:FCGBP:MAPK13:EPPK1:KLF4	http://www.gsea-msigdb.org/gsea/msigdb/cards/JAEGER_METASTASIS_DN
Canonical_Pathways	KEGG_PATHWAYS_IN_CANCER	325	15	0.000944734	0.0324605	E2F2:SLC2A1:ERBB2:RARA:CBLC:FZD5:LAMA5:BCR:MECOM:ITGA2:PPARD:FZD1:MET:LAMC3:RXRA	http://www.gsea-msigdb.org/gsea/msigdb/cards/KEGG_PATHWAYS_IN_CANCER
KEGG	KEGG_AXON_GUIDANCE	129	8	0.00245288	0.0325883	EPHA2:UNC5B:PAK6:EFNA2:PAK4:PLXNB2:NCK1:MET	http://www.gsea-msigdb.org/gsea/msigdb/cards/KEGG_AXON_GUIDANCE
Curated_gene_sets	VANOEVELEN_MYOGENESIS_SIN3A_TARGETS	216	11	0.0020409	0.0326367	PARG:RCN1:SCAMP2:VPS35:FLII:RARA:PNPLA6:MED15:BTD:ATP6V1A:NDOR1	http://www.gsea-msigdb.org/gsea/msigdb/cards/VANOEVELEN_MYOGENESIS_SIN3A_TARGETS
Wikipathways	Triacylglyceride Synthesis	24	4	0.000841774	0.0326488	GPAM:PNPLA2:AGPAT3:AGPAT1	http://www.wikipathways.org/instance/WP325_r107140
Computational_gene_sets	MORF_RAB5A	94	7	0.00160508	0.0327895	VTI1B:EIF5:IST1:CFDP1:WBP2:SKP1:TAPBP	http://www.gsea-msigdb.org/gsea/msigdb/cards/MORF_RAB5A
Wikipathways	Pathways in clear cell renal cell carcinoma	86	7	0.000953226	0.0327945	SLC2A1:HK1:TSC2:RPTOR:FASN:AKT1S1:TOX2	http://www.wikipathways.org/instance/WP4018_r106515
Wikipathways	Vitamins A and D - action mechanisms	3	2	0.00096632	0.0327945	RARA:RXRA	http://www.wikipathways.org/instance/WP4342_r106136
TF_targets	GCM_Q2	242	10	0.0131778	0.03281	EPHA2:AIM1L:ZNF362:ADD3:SMAD6:MESDC1:GATA6:BCAM:WWC1:STAG2	http://www.gsea-msigdb.org/gsea/msigdb/cards/GCM_Q2
Chemical_and_Genetic_pertubation	MUNSHI_MULTIPLE_MYELOMA_UP	77	6	0.00272387	0.0328256	FOXK2:FZR1:JUND:USF2:RELB:VAV2	http://www.gsea-msigdb.org/gsea/msigdb/cards/MUNSHI_MULTIPLE_MYELOMA_UP
GO_bp	GO_FATTY_ACID_BETA_OXIDATION	72	6	0.00193582	0.0329532	SESN2:IVD:LONP2:HADHA:PPARD:PEX2	http://www.gsea-msigdb.org/gsea/msigdb/cards/GO_FATTY_ACID_BETA_OXIDATION
GO_bp	GO_CELL_CYCLE_PHASE_TRANSITION	611	22	0.00193684	0.0329532	LSM10:ECD:TNKS1BP1:MEN1:APEX1:DBF4B:RPTOR:FZR1:DNM2:UPF1:ATF5:CDC25B:CSRP2BP:SUSD2:CTDSPL:CEP70:CEP72:SKP1:FBXW11:FBXL18:KLF4:NACC2	http://www.gsea-msigdb.org/gsea/msigdb/cards/GO_CELL_CYCLE_PHASE_TRANSITION
Curated_gene_sets	REACTOME_SIGNALING_BY_TGF_BETA_RECEPTOR_COMPLEX	73	6	0.00207753	0.033126	MEN1:CCNT1:SNW1:FURIN:ARHGEF18:PPP1R15A	http://www.gsea-msigdb.org/gsea/msigdb/cards/REACTOME_SIGNALING_BY_TGF_BETA_RECEPTOR_COMPLEX
GO_bp	GO_CELLULAR_RESPONSE_TO_PEPTIDE_HORMONE_STIMULUS	315	14	0.00195582	0.0331992	SHC1:MEN1:NR4A1:APEX1:CSK:TSC2:MYO1C:SREBF1:ATP6V1A:NCK1:OPA1:ATP6V1B2:HSF1:DENND4C	http://www.gsea-msigdb.org/gsea/msigdb/cards/GO_CELLULAR_RESPONSE_TO_PEPTIDE_HORMONE_STIMULUS
Oncogenic_signatures	KRAS.LUNG.BREAST_UP.V1_DN	141	8	0.00422657	0.0332842	SLC6A9:VAV3:CD248:SPTBN2:BDKRB1:MEGF8:CCDC121:UPK3B	http://www.gsea-msigdb.org/gsea/msigdb/cards/KRAS.LUNG.BREAST_UP.V1_DN
Chemical_and_Genetic_pertubation	LEE_BMP2_TARGETS_UP	750	25	0.00277828	0.0333595	AGRN:SERINC2:SLC6A9:VAV3:RNASEL:HK1:AAMDC:ST14:LRP10:GRN:ITGB4:GAA:CNDP2:PPP1R14A:LTBP4:TRPM4:MLPH:SERINC3:KCNG1:CHCHD10:RASD2:PLXNB2:MECOM:TAPBP:ZNF467	http://www.gsea-msigdb.org/gsea/msigdb/cards/LEE_BMP2_TARGETS_UP
Immunologic_signatures	GSE9601_UNTREATED_VS_PI3K_INHIBITOR_TREATED_HCMV_INF_MONOCYTE_DN	167	8	0.0113018	0.0334116	GPAM:TMEM159:IDUA:FASTKD3:ITGA2:AIG1:MFHAS1:SHROOM2	http://www.gsea-msigdb.org/gsea/msigdb/cards/GSE9601_UNTREATED_VS_PI3K_INHIBITOR_TREATED_HCMV_INF_MONOCYTE_DN
GO_cc	GO_GOLGI_ASSOCIATED_VESICLE	174	9	0.00456505	0.0335095	ARF1:VTI1B:FURIN:PITPNM3:SREBF1:AP2A1:VPS41:CFTR:ATP7A	http://www.gsea-msigdb.org/gsea/msigdb/cards/GO_GOLGI_ASSOCIATED_VESICLE
GO_cc	GO_ENDOPLASMIC_RETICULUM_TUBULAR_NETWORK	19	3	0.00458621	0.0335095	ARV1:C2CD2L:RAB3GAP1	http://www.gsea-msigdb.org/gsea/msigdb/cards/GO_ENDOPLASMIC_RETICULUM_TUBULAR_NETWORK
GO_bp	GO_ERYTHROCYTE_DEVELOPMENT	30	4	0.00199281	0.0335867	KLF2:FAM210B:BPGM:G6PD	http://www.gsea-msigdb.org/gsea/msigdb/cards/GO_ERYTHROCYTE_DEVELOPMENT
GO_bp	GO_ENDOTHELIAL_CELL_CHEMOTAXIS	30	4	0.00199281	0.0335867	NR4A1:PRKD2:MET:NOTCH1	http://www.gsea-msigdb.org/gsea/msigdb/cards/GO_ENDOTHELIAL_CELL_CHEMOTAXIS
GO_bp	GO_RETINOIC_ACID_RECEPTOR_SIGNALING_PATHWAY	30	4	0.00199281	0.0335867	SNW1:RARA:ACTN4:RXRA	http://www.gsea-msigdb.org/gsea/msigdb/cards/GO_RETINOIC_ACID_RECEPTOR_SIGNALING_PATHWAY
GO_bp	GO_HOMEOSTASIS_OF_NUMBER_OF_CELLS	248	12	0.00200149	0.0335867	GPAM:KLF13:RRN3:ZFPM1:KLF2:FAM210B:BCR:WDR48:BPGM:MFHAS1:NOTCH1:G6PD	http://www.gsea-msigdb.org/gsea/msigdb/cards/GO_HOMEOSTASIS_OF_NUMBER_OF_CELLS
GO_bp	GO_POSITIVE_REGULATION_OF_PROTEIN_COMPLEX_ASSEMBLY	248	12	0.00200149	0.0335867	ARF1:ARF6:SPIRE2:MYO1C:CDC42EP4:MED25:CDC42EP1:BAIAP2L2:NCK1:TPPP:TTBK1:MET	http://www.gsea-msigdb.org/gsea/msigdb/cards/GO_POSITIVE_REGULATION_OF_PROTEIN_COMPLEX_ASSEMBLY
TF_targets	CCGNMNNTNACG_UNKNOWN	78	5	0.0135817	0.0336783	TXN2:WDR48:GNB2:MFHAS1:ZER1	http://www.gsea-msigdb.org/gsea/msigdb/cards/CCGNMNNTNACG_UNKNOWN
microRNA_targets	CCACACA_MIR147	63	5	0.0056296	0.0336964	CAMTA1:PNPLA6:MAPRE3:CYP20A1:CTDSPL	http://www.gsea-msigdb.org/gsea/msigdb/cards/CCACACA_MIR147
microRNA_targets	TCATCTC_MIR143	148	8	0.00564148	0.0336964	ADD3:PC:LASP1:SCAMP4:RMND5A:ATP6V1A:AGPAT1:HOXA7	http://www.gsea-msigdb.org/gsea/msigdb/cards/TCATCTC_MIR143
GO_cc	GO_CORTICAL_ENDOPLASMIC_RETICULUM	6	2	0.00466012	0.0338028	ARV1:C2CD2L	http://www.gsea-msigdb.org/gsea/msigdb/cards/GO_CORTICAL_ENDOPLASMIC_RETICULUM
GO_bp	GO_ACTIN_FILAMENT_BUNDLE_ORGANIZATION	154	9	0.00202612	0.0339226	ESPN:ADD3:RHOF:SPIRE2:ACTN4:BAIAP2L2:SHANK3:MET:ZYX	http://www.gsea-msigdb.org/gsea/msigdb/cards/GO_ACTIN_FILAMENT_BUNDLE_ORGANIZATION
Chemical_and_Genetic_pertubation	SCHLOSSER_MYC_AND_SERUM_RESPONSE_SYNERGY	33	4	0.00285121	0.0339253	SRM:SCAMP3:MTA1:MRPL12	http://www.gsea-msigdb.org/gsea/msigdb/cards/SCHLOSSER_MYC_AND_SERUM_RESPONSE_SYNERGY
Chemical_and_Genetic_pertubation	PETROVA_ENDOTHELIUM_LYMPHATIC_VS_BLOOD_DN	162	9	0.00285177	0.0339253	AGRN:RCN1:CHST1:CEP170B:GLCE:MBOAT7:LAMA5:MECOM:SLC6A8	http://www.gsea-msigdb.org/gsea/msigdb/cards/PETROVA_ENDOTHELIUM_LYMPHATIC_VS_BLOOD_DN
Chemical_and_Genetic_pertubation	JAZAG_TGFB1_SIGNALING_UP	104	7	0.00285622	0.0339253	KCNQ4:PIGN:ATF5:SEC22A:SLC12A7:ABCB8:ERLIN2	http://www.gsea-msigdb.org/gsea/msigdb/cards/JAZAG_TGFB1_SIGNALING_UP
Canonical_Pathways	KEGG_ERBB_SIGNALING_PATHWAY	87	7	0.00102075	0.0339768	SHC1:PAK6:ERBB2:MAP2K7:PAK4:CBLC:NCK1	http://www.gsea-msigdb.org/gsea/msigdb/cards/KEGG_ERBB_SIGNALING_PATHWAY
Canonical_Pathways	REACTOME_TBC_RABGAPS	43	5	0.00103522	0.0339768	ULK1:ARF6:TSC2:TBC1D10B:GABARAPL2	http://www.gsea-msigdb.org/gsea/msigdb/cards/REACTOME_TBC_RABGAPS
Canonical_Pathways	PID_THROMBIN_PAR1_PATHWAY	43	5	0.00103522	0.0339768	PLCB3:ARHGDIA:GNA11:DNM2:ZYX	http://www.gsea-msigdb.org/gsea/msigdb/cards/PID_THROMBIN_PAR1_PATHWAY
GO_bp	GO_REGULATION_OF_CELLULAR_RESPONSE_TO_GROWTH_FACTOR_STIMULUS	282	13	0.00203413	0.0339792	PRDM16:MEN1:SNW1:SMAD6:PCSK6:WFIKKN1:MYO1C:DNM2:LTBP4:PRKD2:SULF2:FZD1:NOTCH1	http://www.gsea-msigdb.org/gsea/msigdb/cards/GO_REGULATION_OF_CELLULAR_RESPONSE_TO_GROWTH_FACTOR_STIMULUS
Curated_gene_sets	DANG_REGULATED_BY_MYC_DN	250	12	0.00213888	0.0340057	CSDE1:LAMP1:CSK:MYO1C:ERBB2:RARA:GAA:PPP1R15A:SERINC3:PIM1:FZD1:KLF4	http://www.gsea-msigdb.org/gsea/msigdb/cards/DANG_REGULATED_BY_MYC_DN
GO_bp	GO_CELL_MORPHOGENESIS_INVOLVED_IN_NEURON_DIFFERENTIATION	575	21	0.00205168	0.034166	EPHA2:SHC1:UNC5B:SPTBN2:SSH3:TSKU:ULK1:IST1:SRCIN1:ERBB2:ARHGDIA:EFNA2:DNM2:MAP1S:MEGF8:PLXNB2:SHANK3:OPA1:DFNB31:NOTCH1:PQBP1	http://www.gsea-msigdb.org/gsea/msigdb/cards/GO_CELL_MORPHOGENESIS_INVOLVED_IN_NEURON_DIFFERENTIATION
GO_bp	GO_REGULATION_OF_CHOLESTEROL_BIOSYNTHETIC_PROCESS	50	5	0.00205461	0.034166	GGPS1:GPAM:SREBF1:FASN:ERLIN2	http://www.gsea-msigdb.org/gsea/msigdb/cards/GO_REGULATION_OF_CHOLESTEROL_BIOSYNTHETIC_PROCESS
GO_bp	GO_REGULATION_OF_TRANSLATIONAL_INITIATION	73	6	0.00207753	0.0344691	EIF5:PPP1R15A:PAIP2B:YTHDF1:NCK1:RXRA	http://www.gsea-msigdb.org/gsea/msigdb/cards/GO_REGULATION_OF_TRANSLATIONAL_INITIATION
Immunologic_signatures	GSE6674_UNSTIM_VS_CPG_STIM_BCELL_UP	168	8	0.0116854	0.0345247	CDHR5:SREBF1:RAVER1:ICOSLG:LARGE:MYD88:PPARD:MFHAS1	http://www.gsea-msigdb.org/gsea/msigdb/cards/GSE6674_UNSTIM_VS_CPG_STIM_BCELL_UP
Chemical_and_Genetic_pertubation	PLASARI_TGFB1_TARGETS_10HR_UP	194	10	0.00293872	0.0347801	SLC2A1:UNC5B:RP11-307N16.6:SPATA13:KLF13:OTUD7A:ZNF469:RAP1GAP2:IER2:PPP1R15A:MGLL	http://www.gsea-msigdb.org/gsea/msigdb/cards/PLASARI_TGFB1_TARGETS_10HR_UP
GO_bp	GO_PEPTIDYL_LYSINE_METHYLATION	126	8	0.00211783	0.0350587	PRDM16:RLF:MEN1:SNW1:DOT1L:MECOM:MYB:EHMT1	http://www.gsea-msigdb.org/gsea/msigdb/cards/GO_PEPTIDYL_LYSINE_METHYLATION
TF_targets	IK1_01	282	11	0.0142628	0.0352238	KCNQ4:CHAD:ADAMTSL5:MKNK2:GNA11:RELB:PNKD:MKL1:ARAP3:GNB2:ABCA2	http://www.gsea-msigdb.org/gsea/msigdb/cards/IK1_01
GO_mf	GO_PHOSPHATASE_BINDING	182	10	0.00184818	0.0353518	KCNQ1:CSK:TSC2:ERBB2:MAP2K7:ELL:PPP1R15A:PPP6R1:MET:MFHAS1	http://www.gsea-msigdb.org/gsea/msigdb/cards/GO_PHOSPHATASE_BINDING
Curated_gene_sets	LUI_THYROID_CANCER_CLUSTER_1	51	5	0.00224457	0.0355545	NR4A1:LASP1:EVPL:SEPT9:CDC25B	http://www.gsea-msigdb.org/gsea/msigdb/cards/LUI_THYROID_CANCER_CLUSTER_1
Curated_gene_sets	DANG_MYC_TARGETS_DN	31	4	0.00225569	0.0355545	CSDE1:LAMP1:ERBB2:RARA	http://www.gsea-msigdb.org/gsea/msigdb/cards/DANG_MYC_TARGETS_DN
Curated_gene_sets	PID_AURORA_A_PATHWAY	31	4	0.00225569	0.0355545	GIT1:FZR1:CDC25B:TDRD7	http://www.gsea-msigdb.org/gsea/msigdb/cards/PID_AURORA_A_PATHWAY
Canonical_Pathways	REACTOME_DEATH_RECEPTOR_SIGNALLING	141	9	0.00109979	0.0355653	VAV3:TNFRSF1A:MCF2L:SMPD3:ARHGDIA:ARHGEF18:MYD88:VAV2:FGD1	http://www.gsea-msigdb.org/gsea/msigdb/cards/REACTOME_DEATH_RECEPTOR_SIGNALLING
Immunologic_signatures	GSE3920_UNTREATED_VS_IFNG_TREATED_ENDOTHELIAL_CELL_UP	169	8	0.0120785	0.0356213	CDK11B:CARS:VPS37B:PNMA1:BDKRB1:WFIKKN1:PER1:ZNF516	http://www.gsea-msigdb.org/gsea/msigdb/cards/GSE3920_UNTREATED_VS_IFNG_TREATED_ENDOTHELIAL_CELL_UP
Immunologic_signatures	GSE6269_FLU_VS_STREP_PNEUMO_INF_PBMC_DN	169	8	0.0120785	0.0356213	PC:OMP:EVPL:HADHA:FOXA2:MECOM:FXR1:ACHE	http://www.gsea-msigdb.org/gsea/msigdb/cards/GSE6269_FLU_VS_STREP_PNEUMO_INF_PBMC_DN
Immunologic_signatures	GSE6269_HEALTHY_VS_STAPH_PNEUMO_INF_PBMC_DN	169	8	0.0120785	0.0356213	CTSS:FURIN:GRN:MBOAT7:SLC35F6:ZYX:PLEC:KLF4	http://www.gsea-msigdb.org/gsea/msigdb/cards/GSE6269_HEALTHY_VS_STAPH_PNEUMO_INF_PBMC_DN
Reactome	REACTOME_ACTIVATION_OF_GENE_EXPRESSION_BY_SREBF_SREBP	42	5	0.000928496	0.0356876	GGPS1:GPAM:SREBF1:FASN:RXRA	http://www.gsea-msigdb.org/gsea/msigdb/cards/REACTOME_ACTIVATION_OF_GENE_EXPRESSION_BY_SREBF_SREBP
GO_bp	GO_ANTIGEN_PROCESSING_AND_PRESENTATION_OF_PEPTIDE_ANTIGEN	186	10	0.00216742	0.0357186	CTSS:ARF1:AP2A2:SPTBN2:ACE:ACE:DNM2:AP2A1:AP1B1:DCTN4:TAPBP	http://www.gsea-msigdb.org/gsea/msigdb/cards/GO_ANTIGEN_PROCESSING_AND_PRESENTATION_OF_PEPTIDE_ANTIGEN
GO_bp	GO_RESPONSE_TO_STARVATION	186	10	0.00216742	0.0357186	SESN2:SLC2A1:AACS:ULK1:GABARAPL2:MYBBP1A:SREBF1:RPTOR:PIK3R4:LARS	http://www.gsea-msigdb.org/gsea/msigdb/cards/GO_RESPONSE_TO_STARVATION
Curated_gene_sets	BENPORATH_ES_CORE_NINE_CORRELATED	100	7	0.00228871	0.0359719	MYBBP1A:FOXK2:GATA6:GATAD2A:RELB:HSF1:TLE1	http://www.gsea-msigdb.org/gsea/msigdb/cards/BENPORATH_ES_CORE_NINE_CORRELATED
GO_cc	GO_EARLY_ENDOSOME_MEMBRANE	145	8	0.00499671	0.0359835	ARF6:VTI1B:WDR81:RAB11FIP5:FZD5:ZFYVE28:FIG4:CFTR	http://www.gsea-msigdb.org/gsea/msigdb/cards/GO_EARLY_ENDOSOME_MEMBRANE
Curated_gene_sets	IVANOVA_HEMATOPOIESIS_MATURE_CELL	286	13	0.00229897	0.0360303	E2F2:PRPF18:AP2A2:PC:LAMP1:HECTD1:FBXO34:RAB11FIP4:SMIM5:YPEL5:FAM210B:BPGM:MOSPD1	http://www.gsea-msigdb.org/gsea/msigdb/cards/IVANOVA_HEMATOPOIESIS_MATURE_CELL
Curated_gene_sets	NIKOLSKY_BREAST_CANCER_8Q23_Q24_AMPLICON	157	9	0.00230975	0.0360965	SLC45A4:ZC3H3:FAM83H:EPPK1:PLEC:MROH1:HSF1:TONSL:ARHGAP39	http://www.gsea-msigdb.org/gsea/msigdb/cards/NIKOLSKY_BREAST_CANCER_8Q23_Q24_AMPLICON
Canonical_Pathways	BIOCARTA_HES_PATHWAY	12	3	0.00114391	0.0361508	HNF1A:FZD1:NOTCH1	http://www.gsea-msigdb.org/gsea/msigdb/cards/BIOCARTA_HES_PATHWAY
Canonical_Pathways	KEGG_LYSINE_DEGRADATION	44	5	0.00115078	0.0361508	DOT1L:HADHA:PLOD3:EHMT1:TMLHE	http://www.gsea-msigdb.org/gsea/msigdb/cards/KEGG_LYSINE_DEGRADATION
Chemical_and_Genetic_pertubation	GRYDER_PAX3FOXO1_TOP_ENHANCERS	441	17	0.00306723	0.0361715	SSU72:HSPG2:ATF6:RCN1:SUDS3:PARN:GRN:MYO9B:NDUFS1:SULF2:AP1B1:BTD:OPA1:ACTB:ERLIN2:SHB:TLE1	http://www.gsea-msigdb.org/gsea/msigdb/cards/GRYDER_PAX3FOXO1_TOP_ENHANCERS
Chemical_and_Genetic_pertubation	DURAND_STROMA_NS_UP	164	9	0.00309481	0.0362806	UNC5B:ZNF503:SLC16A13:GATA6:STXBP2:TMEM185B:WWC1:AIG1:KLF4	http://www.gsea-msigdb.org/gsea/msigdb/cards/DURAND_STROMA_NS_UP
Chemical_and_Genetic_pertubation	RADMACHER_AML_PROGNOSIS	79	6	0.00309847	0.0362806	AGRN:SLC2A1:CDC42EP4:DMWD:PIK3R4:SLC6A8	http://www.gsea-msigdb.org/gsea/msigdb/cards/RADMACHER_AML_PROGNOSIS
GO_mf	GO_CARBON_OXYGEN_LYASE_ACTIVITY	72	6	0.00193582	0.0365396	APEX1:FASN:HADHA:ACO2:RPP14:GMDS	http://www.gsea-msigdb.org/gsea/msigdb/cards/GO_CARBON_OXYGEN_LYASE_ACTIVITY
GO_mf	GO_AMIDE_BINDING	350	15	0.0019547	0.0365396	HSPG2:PC:C2CD2L:BDKRB1:MTHFS:FURIN:SLC7A5:FASN:GIPR:HADHA:FZD5:ITGA2:TAPBP:ACHE:RXRA	http://www.gsea-msigdb.org/gsea/msigdb/cards/GO_AMIDE_BINDING
Chemical_and_Genetic_pertubation	ASTIER_INTEGRIN_SIGNALING	55	5	0.00313375	0.0365641	VPS45:GAA:JUND:ZYX:VAV2	http://www.gsea-msigdb.org/gsea/msigdb/cards/ASTIER_INTEGRIN_SIGNALING
TF_targets	RFX1_02	284	11	0.0149571	0.0366594	NUDC:THNSL1:TNKS1BP1:SPTBN2:EDC4:HSDL1:PAK4:MAPRE3:GNB2:MET:PLEC	http://www.gsea-msigdb.org/gsea/msigdb/cards/RFX1_02
TF_targets	STAT5A_02	142	7	0.0149642	0.0366594	SPTBN2:SREBF1:RARA:ZNF184:ARL4A:KLF4:HSDL2	http://www.gsea-msigdb.org/gsea/msigdb/cards/STAT5A_02
Curated_gene_sets	DACOSTA_UV_RESPONSE_VIA_ERCC3_COMMON_DN	467	18	0.00235615	0.0367173	E2F2:PARG:PARN:SEPT9:FOXK2:LRPPRC:RAB3GAP1:MGLL:NCK1:FXR1:OPA1:XRCC4:WWC1:FBXW11:SHB:TLE1:TDRD7:G6PD	http://www.gsea-msigdb.org/gsea/msigdb/cards/DACOSTA_UV_RESPONSE_VIA_ERCC3_COMMON_DN
Immunologic_signatures	GSE2770_IL12_VS_IL4_TREATED_ACT_CD4_TCELL_2H_UP	170	8	0.0124812	0.0367645	CAMTA1:FAM222A:LAMP1:COX16:COASY:KCMF1:ALG12:FIG4	http://www.gsea-msigdb.org/gsea/msigdb/cards/GSE2770_IL12_VS_IL4_TREATED_ACT_CD4_TCELL_2H_UP
Immunologic_signatures	GSE3720_UNSTIM_VS_LPS_STIM_VD2_GAMMADELTA_TCELL_DN	170	8	0.0124812	0.0367645	KCNQ1:CHST1:SRCIN1:ZNF516:YPEL5:RRBP1:SOD3:SLC6A8	http://www.gsea-msigdb.org/gsea/msigdb/cards/GSE3720_UNSTIM_VS_LPS_STIM_VD2_GAMMADELTA_TCELL_DN
GO_bp	GO_NUCLEOBASE_CONTAINING_SMALL_MOLECULE_METABOLIC_PROCESS	355	15	0.00223854	0.0368081	EPHA2:PARG:GPAM:CLPX:SULT1A3:FASN:NDUFS1:DHFRL1:ATP6V1A:OPA1:NNT:GMDS:ATP6V1B2:CTPS2:G6PD	http://www.gsea-msigdb.org/gsea/msigdb/cards/GO_NUCLEOBASE_CONTAINING_SMALL_MOLECULE_METABOLIC_PROCESS
GO_bp	GO_VESICLE_CYTOSKELETAL_TRAFFICKING	51	5	0.00224457	0.036825	CCDC64B:MYO1C:AP3D1:ACTN4:BLOC1S5	http://www.gsea-msigdb.org/gsea/msigdb/cards/GO_VESICLE_CYTOSKELETAL_TRAFFICKING
Computational_gene_sets	MORF_RAD23A	348	15	0.0018499	0.0369119	DNAJC11:NUDC:SCAMP3:MFAP1:CSK:EDC4:AP3D1:SF3A2:HADHA:LRPPRC:PAPSS1:SKP1:TTC1:GNB2:RBMX	http://www.gsea-msigdb.org/gsea/msigdb/cards/MORF_RAD23A
Chemical_and_Genetic_pertubation	ROESSLER_LIVER_CANCER_METASTASIS_UP	106	7	0.00317753	0.0369444	KCNQ1:SART1:SPTBN2:CLCN7:MYD88:VPS41:SLC20A2	http://www.gsea-msigdb.org/gsea/msigdb/cards/ROESSLER_LIVER_CANCER_METASTASIS_UP
GO_mf	GO_PROTEIN_DIMERIZATION_ACTIVITY	1319	39	0.00200013	0.0369687	SRM:E2F2:CCBL2:ATF6:ARF1:CARS:ABTB2:MAP3K11:NR4A1:HNF1A:TSC2:NAA60:NAA60:SREBF1:RAB11FIP4:ERBB2:RARA:CANT1:FASN:PLVAP:USF2:ACTN4:PVRL2:MYPOP:TBC1D22A:QTRTD1:MGLL:FXR1:PAPSS1:ITGA2:FBXW11:PPARD:SLC22A1:ACHE:HSF1:DFNB31:RXRA:NACC2:NOTCH1:G6PD	http://www.gsea-msigdb.org/gsea/msigdb/cards/GO_PROTEIN_DIMERIZATION_ACTIVITY
GO_bp	GO_RESPONSE_TO_LAMINAR_FLUID_SHEAR_STRESS	15	3	0.00227219	0.0371124	SMAD6:KLF2:KLF4	http://www.gsea-msigdb.org/gsea/msigdb/cards/GO_RESPONSE_TO_LAMINAR_FLUID_SHEAR_STRESS
GO_bp	GO_ERYTHROCYTE_MATURATION	15	3	0.00227219	0.0371124	KLF2:FAM210B:G6PD	http://www.gsea-msigdb.org/gsea/msigdb/cards/GO_ERYTHROCYTE_MATURATION
GO_bp	GO_DEFENSE_RESPONSE	1684	47	0.00229921	0.0374705	EPHA2:HSPG2:TRIM62:CTSS:SHC1:RNASEL:GPAM:MUC2:TOLLIP:CHST1:VPS26B:TNFRSF1A:LAMP1:PNMA1:BDKRB1:VPS35:MYO1C:SHPK:SHPK:PER1:GRN:CDC42EP4:STXBP2:CD97:PVRL2:RELB:ITGB6:SERINC3:ICOSLG:IL17RA:BCR:MYD88:MGLL:PIK3R4:ITGA2:SKP1:FBXW11:TRIM26:PPARD:MAPK13:TTBK1:ZYX:MFHAS1:HSF1:KLF4:NOTCH1:PQBP1:TSPAN6	http://www.gsea-msigdb.org/gsea/msigdb/cards/GO_DEFENSE_RESPONSE
Curated_gene_sets	HUMMERICH_SKIN_CANCER_PROGRESSION_DN	101	7	0.00242162	0.0376309	ACADSB:PC:GAA:FASN:BCAM:CDC25B:ZYX	http://www.gsea-msigdb.org/gsea/msigdb/cards/HUMMERICH_SKIN_CANCER_PROGRESSION_DN
GO_cc	GO_ENDOLYSOSOME	20	3	0.00532382	0.0377954	CTSS:AP2A2:AP2A1	http://www.gsea-msigdb.org/gsea/msigdb/cards/GO_ENDOLYSOSOME
GO_cc	GO_EXON_EXON_JUNCTION_COMPLEX	20	3	0.00532382	0.0377954	RBM8A:TDRD3:UPF1	http://www.gsea-msigdb.org/gsea/msigdb/cards/GO_EXON_EXON_JUNCTION_COMPLEX
Curated_gene_sets	WANG_BARRETTS_ESOPHAGUS_UP	52	5	0.002447	0.0379025	ATP2A3:ITGB4:FCGBP:DMWD:PLEC	http://www.gsea-msigdb.org/gsea/msigdb/cards/WANG_BARRETTS_ESOPHAGUS_UP
Curated_gene_sets	KEGG_AXON_GUIDANCE	129	8	0.00245288	0.0379025	EPHA2:UNC5B:PAK6:EFNA2:PAK4:PLXNB2:NCK1:MET	http://www.gsea-msigdb.org/gsea/msigdb/cards/KEGG_AXON_GUIDANCE
Immunologic_signatures	GSE7509_FCGRIIB_VS_TNFA_IL1B_IL6_PGE_STIM_DC_DN	171	8	0.0128937	0.0379337	CCDC85C:ADAMTSL5:REXO1:PNPLA6:ZNF579:CLCN2:DFNB31:SNAPC4	http://www.gsea-msigdb.org/gsea/msigdb/cards/GSE7509_FCGRIIB_VS_TNFA_IL1B_IL6_PGE_STIM_DC_DN
Immunologic_signatures	GSE6259_DEC205_POS_DC_VS_CD8_TCELL_DN	171	8	0.0128937	0.0379337	INF2:GLIS2:ACE:ACE:FAM105A:ARAP3:ZYX:ABCA2:TSPAN6	http://www.gsea-msigdb.org/gsea/msigdb/cards/GSE6259_DEC205_POS_DC_VS_CD8_TCELL_DN
Chemical_and_Genetic_pertubation	BROWNE_HCMV_INFECTION_48HR_DN	482	18	0.00328733	0.0380343	HSPG2:SLC22A18:TDRD3:CEP170B:MTA1:ERBB2:RFX1:JUND:MBOAT7:TTC30A:NCK1:IDUA:MAN2B2:MYB:ACHE:ZYX:ERLIN2:TSPAN6	http://www.gsea-msigdb.org/gsea/msigdb/cards/BROWNE_HCMV_INFECTION_48HR_DN
Chemical_and_Genetic_pertubation	SMID_BREAST_CANCER_RELAPSE_IN_BRAIN_DN	80	6	0.00329956	0.0380343	VAV3:IVD:TJP3:KDM4B:MLPH:INPP5J	http://www.gsea-msigdb.org/gsea/msigdb/cards/SMID_BREAST_CANCER_RELAPSE_IN_BRAIN_DN
Chemical_and_Genetic_pertubation	NIKOLSKY_BREAST_CANCER_22Q13_AMPLICON	17	3	0.00330582	0.0380343	BRD1:ALG12:PLXNB2	http://www.gsea-msigdb.org/gsea/msigdb/cards/NIKOLSKY_BREAST_CANCER_22Q13_AMPLICON
TF_targets	GTTGNYNNRGNAAC_UNKNOWN	111	6	0.015625	0.038125	THNSL1:TSKU:PTMS:EDC4:GNB2:PLEC	http://www.gsea-msigdb.org/gsea/msigdb/cards/GTTGNYNNRGNAAC_UNKNOWN
Chemical_and_Genetic_pertubation	LIN_NPAS4_TARGETS_UP	166	9	0.00335388	0.0384532	PEX14:ITFG3:ITFG3:RRN3:HSDL1:MLLT1:PNPLA6:LRRC3:LRRC3DN:TMEM8B:SLC27A4	http://www.gsea-msigdb.org/gsea/msigdb/cards/LIN_NPAS4_TARGETS_UP
GO_bp	GO_AUTOPHAGY_OF_MITOCHONDRION	75	6	0.00238427	0.0386851	ATP13A2:ATG2A:TSC2:GABARAPL2:SREBF1:FZD5	http://www.gsea-msigdb.org/gsea/msigdb/cards/GO_AUTOPHAGY_OF_MITOCHONDRION
GO_bp	GO_CARDIAC_SEPTUM_MORPHOGENESIS	75	6	0.00238427	0.0386851	SMAD6:ZFPM1:RARA:GATA6:FZD1:NOTCH1	http://www.gsea-msigdb.org/gsea/msigdb/cards/GO_CARDIAC_SEPTUM_MORPHOGENESIS
Chemical_and_Genetic_pertubation	BERNARD_PPAPDC1B_TARGETS_DN	56	5	0.00339071	0.0387409	PROSER2:ADD3:RHOF:RARA:GATAD2A	http://www.gsea-msigdb.org/gsea/msigdb/cards/BERNARD_PPAPDC1B_TARGETS_DN
Wikipathways	Ectoderm Differentiation	143	9	0.0012141	0.0387798	RIT1:TSKU:CCDC88C:GATA6:FZD5:RRBP1:FOXA2:PPARD:PIM1	http://www.wikipathways.org/instance/WP2858_r106397
Reactome	REACTOME_TBC_RABGAPS	43	5	0.00103522	0.0387948	ULK1:ARF6:TSC2:TBC1D10B:GABARAPL2	http://www.gsea-msigdb.org/gsea/msigdb/cards/REACTOME_TBC_RABGAPS
Immunologic_signatures	GSE13547_WT_VS_ZFX_KO_BCELL_ANTI_IGM_STIM_12H_UP	172	8	0.0133161	0.0391528	SYT7:FAM222A:TMEM253:WFIKKN1:RFX2:BCAM:VWA5B2:SOD3	http://www.gsea-msigdb.org/gsea/msigdb/cards/GSE13547_WT_VS_ZFX_KO_BCELL_ANTI_IGM_STIM_12H_UP
GO_bp	GO_ALPHA_BETA_T_CELL_DIFFERENTIATION	101	7	0.00242162	0.0392047	ZFPM1:RARA:AP3D1:RELB:IHH:MYB:ATP7A	http://www.gsea-msigdb.org/gsea/msigdb/cards/GO_ALPHA_BETA_T_CELL_DIFFERENTIATION
Curated_gene_sets	GRAESSMANN_APOPTOSIS_BY_SERUM_DEPRIVATION_UP	547	20	0.00255754	0.0393429	SLC6A9:ZNF503:HSD11B2:SPHK2:IHH:RBBP9:FAM210B:BCR:LDOC1L:MYD88:QTRTD1:NCK1:SLC22A1:ACTB:PLEC:ARHGAP39:CNTFR:RNF20:NACC2:RBMX	http://www.gsea-msigdb.org/gsea/msigdb/cards/GRAESSMANN_APOPTOSIS_BY_SERUM_DEPRIVATION_UP
Curated_gene_sets	REACTOME_SIGNALING_BY_TGF_BETA_FAMILY_MEMBERS	102	7	0.0025604	0.0393429	MEN1:CCNT1:SNW1:SMAD6:FURIN:ARHGEF18:PPP1R15A	http://www.gsea-msigdb.org/gsea/msigdb/cards/REACTOME_SIGNALING_BY_TGF_BETA_FAMILY_MEMBERS
Chemical_and_Genetic_pertubation	ZHOU_INFLAMMATORY_RESPONSE_LIVE_DN	372	15	0.00347112	0.0393871	ZNF362:LSM10:SLC2A1:VAV3:ARV1:CLPX:GIT1:CSRP2BP:ZNF341:DGCR2:TIGD2:ARAP3:BLOC1S5:HSF1:TMLHE	http://www.gsea-msigdb.org/gsea/msigdb/cards/ZHOU_INFLAMMATORY_RESPONSE_LIVE_DN
Chemical_and_Genetic_pertubation	MONNIER_POSTRADIATION_TUMOR_ESCAPE_DN	372	15	0.00347112	0.0393871	ARL3:WDR11:OAF:TMEM159:COASY:GRN:UBALD2:IER2:PPP1R15A:SULF2:CEP70:CEP72:TAPBP:PIM1:TMLHE	http://www.gsea-msigdb.org/gsea/msigdb/cards/MONNIER_POSTRADIATION_TUMOR_ESCAPE_DN
Chemical_and_Genetic_pertubation	KIM_WT1_TARGETS_8HR_UP	167	9	0.00348965	0.0394618	RLF:RBM8A:RHOF:ARHGDIA:MKNK2:MICALL1:PIM1:ZYX:PLEC	http://www.gsea-msigdb.org/gsea/msigdb/cards/KIM_WT1_TARGETS_8HR_UP
GO_mf	GO_CHLORIDE_TRANSMEMBRANE_TRANSPORTER_ACTIVITY	99	7	0.00216149	0.0395071	CLCN7:ANO8:CLCN2:SLC12A7:SLC22A1:TTYH3:CFTR	http://www.gsea-msigdb.org/gsea/msigdb/cards/GO_CHLORIDE_TRANSMEMBRANE_TRANSPORTER_ACTIVITY
Curated_gene_sets	BENPORATH_OCT4_TARGETS	290	13	0.0025915	0.0397098	PARG:ADD3:ABTB2:INF2:IST1:GATA6:TJP3:ANO8:JUND:LARGE:TXN2:FBXW11:ARMCX5	http://www.gsea-msigdb.org/gsea/msigdb/cards/BENPORATH_OCT4_TARGETS
TF_targets	ATCMNTCCGY_UNKNOWN	54	4	0.0163824	0.0398138	WBP2:ATF5:GNB2:NOTCH1	http://www.gsea-msigdb.org/gsea/msigdb/cards/ATCMNTCCGY_UNKNOWN
Chemical_and_Genetic_pertubation	WEIGEL_OXIDATIVE_STRESS_BY_TBH_AND_H2O2	35	4	0.00354612	0.0398275	SLC7A5:ITGB4:ACTB:ZYX	http://www.gsea-msigdb.org/gsea/msigdb/cards/WEIGEL_OXIDATIVE_STRESS_BY_TBH_AND_H2O2
Chemical_and_Genetic_pertubation	DORSAM_HOXA9_TARGETS_UP	35	4	0.00354612	0.0398275	ARL3:ADD3:PIM1:MYB	http://www.gsea-msigdb.org/gsea/msigdb/cards/DORSAM_HOXA9_TARGETS_UP
GO_cc	GO_DENDRITIC_TREE	588	20	0.0056605	0.0399026	ADC:RBM8A:SYT7:LAMP1:SRCIN1:RARA:RPTOR:TPGS1:DNM2:MAP1S:DMWD:FZD5:MLPH:ABHD12:INPP5J:TXN2:BRD1:SHANK3:FXR1:OPA1	http://www.gsea-msigdb.org/gsea/msigdb/cards/GO_DENDRITIC_TREE
Reactome	REACTOME_DEATH_RECEPTOR_SIGNALLING	141	9	0.00109979	0.0402094	VAV3:TNFRSF1A:MCF2L:SMPD3:ARHGDIA:ARHGEF18:MYD88:VAV2:FGD1	http://www.gsea-msigdb.org/gsea/msigdb/cards/REACTOME_DEATH_RECEPTOR_SIGNALLING
GO_mf	GO_EXOGENOUS_PROTEIN_BINDING	74	6	0.00222692	0.0402559	EPHA2:LAMP1:PVRL2:ITGB6:ITGA2:SLC20A2	http://www.gsea-msigdb.org/gsea/msigdb/cards/GO_EXOGENOUS_PROTEIN_BINDING
Immunologic_signatures	GSE37605_NOD_VS_C57BL6_IRES_GFP_TREG_UP	173	8	0.0137486	0.0403755	SSH3:MESDC1:MYO1C:GRN:LTBP4:NBAS:ANKIB1:MOSPD3	http://www.gsea-msigdb.org/gsea/msigdb/cards/GSE37605_NOD_VS_C57BL6_IRES_GFP_TREG_UP
Immunologic_signatures	GSE13522_CTRL_VS_T_CRUZI_Y_STRAIN_INF_SKIN_IFNG_KO_UP	173	8	0.0137486	0.0403755	HK1:PC:OMP:CYP20A1:TOX2:PEX2:VAV2:RXRA	http://www.gsea-msigdb.org/gsea/msigdb/cards/GSE13522_CTRL_VS_T_CRUZI_Y_STRAIN_INF_SKIN_IFNG_KO_UP
GO_mf	GO_INTERMEDIATE_FILAMENT_BINDING	15	3	0.00227219	0.0406277	EVPL:FAM83H:EPPK1	http://www.gsea-msigdb.org/gsea/msigdb/cards/GO_INTERMEDIATE_FILAMENT_BINDING
GO_bp	GO_REGULATION_OF_REGULATED_SECRETORY_PATHWAY	159	9	0.00251575	0.040639	ARF1:SYT7:LAMP1:GIT1:STXBP2:NAPA:RAB3GAP1:BCR:NOTCH1	http://www.gsea-msigdb.org/gsea/msigdb/cards/GO_REGULATION_OF_REGULATED_SECRETORY_PATHWAY
TF_targets	YKACATTT_UNKNOWN	289	11	0.0168041	0.0406766	ADD3:BAG3:PRR5L:ARF6:SMPD3:GIT1:OTOP2:SHKBP1:NCK1:TTC1:VPS41	http://www.gsea-msigdb.org/gsea/msigdb/cards/YKACATTT_UNKNOWN
GO_bp	GO_AXON_DEVELOPMENT	508	19	0.00252622	0.0407187	EPHA2:SHC1:UNC5B:SPTBN2:SSH3:TSKU:ULK1:IST1:ERBB2:GRN:ARHGDIA:EFNA2:DNM2:MAP1S:MEGF8:PLXNB2:SHANK3:KLF4:NOTCH1	http://www.gsea-msigdb.org/gsea/msigdb/cards/GO_AXON_DEVELOPMENT
TF_targets	FXR_IR1_Q6	113	6	0.016924	0.040805	SCNN1A:ARF6:EIF5:PAK6:WDR81:RARA	http://www.gsea-msigdb.org/gsea/msigdb/cards/FXR_IR1_Q6
Chemical_and_Genetic_pertubation	BRUINS_UVC_RESPONSE_EARLY_LATE	302	13	0.00365671	0.0408101	VPS37B:SMAD6:EVPL:FOXK2:ARHGEF18:USF2:PVRL2:KCMF1:CTDSPL:SEC22A:FBXW11:FAF2:STAG2	http://www.gsea-msigdb.org/gsea/msigdb/cards/BRUINS_UVC_RESPONSE_EARLY_LATE
Chemical_and_Genetic_pertubation	BILD_SRC_ONCOGENIC_SIGNATURE	57	5	0.00366246	0.0408101	KDM4B:PPP1R15A:PROM2:IL17RA:EHMT1	http://www.gsea-msigdb.org/gsea/msigdb/cards/BILD_SRC_ONCOGENIC_SIGNATURE
Chemical_and_Genetic_pertubation	SENESE_HDAC1_TARGETS_UP	449	17	0.00367305	0.0408101	HECTD1:SCG5:RRN3:CANT1:ARHGDIA:PTBP1:AKT1S1:SF3B1:SERINC3:ITGA2:LARS:FBXO38:FBXW11:MET:PLEC:HSF1:MOSPD1	http://www.gsea-msigdb.org/gsea/msigdb/cards/SENESE_HDAC1_TARGETS_UP
Chemical_and_Genetic_pertubation	MEISSNER_NPC_HCP_WITH_H3_UNMETHYLATED	526	19	0.00368304	0.0408101	EPS8L2:SSH3:OMP:ST14:PLEKHG6:FBRSL1:MARVELD3:ATP2A3:ITGB4:CD97:B3GNT3:GMIP:CBLC:PROM2:KCNG1:CHCHD10:MAPK13:EPPK1:LAMC3	http://www.gsea-msigdb.org/gsea/msigdb/cards/MEISSNER_NPC_HCP_WITH_H3_UNMETHYLATED
GWAScatalog	Blood protein levels	1935	56	0.000384443	0.0408184	EPHA2:BMP8B:CCBL2:CTSS:ARL3:SMPD1:RCN1:CHST1:OAF:FBXO34:VTI1B:GLCE:CSK:MTHFS:WFIKKN1:HSD11B2:SMPD3:IST1:GABARAPL2:MYO1C:GRN:CHAD:ACE:ACE:GAA:FASN:SECTM1:FUT6:FUT3:CD97:RAB4B:BCAM:PVRL2:NAPA:LAMA5:ICOSLG:IL17RA:LARGE:PLXNB2:SHANK3:BTD:IDUA:MAN2B2:SOD3:TRIM26:VWA7:TAPBP:MAPK13:SLC22A1:LRCH4:ACHE:PLOD3:MET:BPGM:ZYX:CNTFR:TMEM8B
GWAScatalog	Plasma omega-3 polyunsaturated fatty acid levels (docosapentaenoic acid)	20	4	0.000406436	0.0408184	DAGLA:RAB3IL1:INCENP:AGPAT3
GWAScatalog	Diastolic blood pressure x alcohol consumption (light vs heavy) interaction (2df test)	36	5	0.000449789	0.0408184	CASZ1:PCNXL3:CSK:FURIN:MECOM
GWAScatalog	Systolic blood pressure x alcohol consumption (light vs heavy) interaction (2df test)	36	5	0.000449789	0.0408184	CASZ1:PCNXL3:CSK:FURIN:MECOM
TF_targets	GATA4_Q3	252	10	0.0170164	0.0408662	KCNQ4:CAPN1:PTMS:ARF6:PNMA1:SMAD6:SEPT9:MYB:HOXA7:STAG2	http://www.gsea-msigdb.org/gsea/msigdb/cards/GATA4_Q3
Curated_gene_sets	JAEGER_METASTASIS_DN	257	12	0.00268179	0.0409792	AIM1L:SLC2A1:SSH3:ST14:SCNN1A:PAK6:ITGB4:EVPL:FCGBP:MAPK13:EPPK1:KLF4	http://www.gsea-msigdb.org/gsea/msigdb/cards/JAEGER_METASTASIS_DN
GO_bp	GO_NEGATIVE_REGULATION_OF_OSSIFICATION	76	6	0.00254983	0.0410093	MEN1:LRP5:SMAD6:NBR1:TRPM4:NOTCH1	http://www.gsea-msigdb.org/gsea/msigdb/cards/GO_NEGATIVE_REGULATION_OF_OSSIFICATION
GO_bp	GO_NEGATIVE_REGULATION_OF_PROTEIN_BINDING	102	7	0.0025604	0.0410894	PEX14:WFIKKN1:ZFPM1:ACE:ACE:TTBK1:ACTB:MET	http://www.gsea-msigdb.org/gsea/msigdb/cards/GO_NEGATIVE_REGULATION_OF_PROTEIN_BINDING
Curated_gene_sets	MUNSHI_MULTIPLE_MYELOMA_UP	77	6	0.00272387	0.041507	FOXK2:FZR1:JUND:USF2:RELB:VAV2	http://www.gsea-msigdb.org/gsea/msigdb/cards/MUNSHI_MULTIPLE_MYELOMA_UP
GWAScatalog	LDL cholesterol	182	11	0.000509504	0.0416621	PEX14:TMEM57:GPAM:HNF1A:ZFPM1:GATA6:DNM2:CBLC:BCAM:SPTLC3:PLEC
GWAScatalog	Medication use (HMG CoA reductase inhibitors)	78	7	0.000530394	0.0416621	PHF13:TM6SF2:PVRL2:LRPPRC:SLC22A1:PLEC:DENND4C
GWAScatalog	LDL cholesterol levels	102	8	0.000538213	0.0416621	TMEM57:GPAM:HNF1A:GMIP:RAB3GAP1:SPTLC3:PLEC:ZER1
GWAScatalog	Plasma omega-6 polyunsaturated fatty acid levels (dihomo-gamma-linolenic acid)	22	4	0.000596305	0.0416621	DAGLA:RAB3IL1:PARN:RRN3
GWAScatalog	Birth weight	278	14	0.000597103	0.0416621	SLC2A1:RIT1:HK1:KCNQ1:HNF1A:HEATR5A:FURIN:SMPD3:ZNF469:ZNF628:FOXA2:MAPK13:PIM1:SLC45A4
GWAScatalog	Tumor biomarkers	10	3	0.000641011	0.0416621	FUT6:B3GNT3:TRIM26
GWAScatalog	Prostate cancer	381	17	0.000650668	0.0416621	PEX14:SHC1:PARG:ARL3:INCENP:FBRSL1:MYO9B:MLPH:LAMA5:CTDSPL:ATP6V1A:MECOM:TRIM26:AGPAT1:SLC22A1:KLF4:SHROOM2
GWAScatalog	Hemoglobin levels	39	5	0.000657013	0.0416621	HK1:LRP5:ITFG3:ITFG3:MYB:G6PD
GWAScatalog	Alzheimer's disease or HDL levels (pleiotropy)	59	6	0.000679887	0.0416621	CBLC:BCAM:PVRL2:RELB:ZNF296:ZYX
GWAScatalog	Cerebrospinal AB1-42 levels in Alzheimer's disease dementia	23	4	0.000711585	0.0416621	CBLC:BCAM:PVRL2:RBMX
GWAScatalog	Logical memory (immediate recall)	23	4	0.000711585	0.0416621	BCAM:PVRL2:RELB:SOX12
Curated_gene_sets	REACTOME_ASSEMBLY_OF_THE_HIV_VIRION	16	3	0.00275923	0.0419296	VPS37C:VPS37B:FURIN	http://www.gsea-msigdb.org/gsea/msigdb/cards/REACTOME_ASSEMBLY_OF_THE_HIV_VIRION
Curated_gene_sets	LEE_BMP2_TARGETS_UP	750	25	0.00277828	0.0421028	AGRN:SERINC2:SLC6A9:VAV3:RNASEL:HK1:AAMDC:ST14:LRP10:GRN:ITGB4:GAA:CNDP2:PPP1R14A:LTBP4:TRPM4:MLPH:SERINC3:KCNG1:CHCHD10:RASD2:PLXNB2:MECOM:TAPBP:ZNF467	http://www.gsea-msigdb.org/gsea/msigdb/cards/LEE_BMP2_TARGETS_UP
GO_bp	GO_REGULATION_OF_NUCLEOBASE_CONTAINING_COMPOUND_METABOLIC_PROCESS	510	19	0.00263737	0.0422324	CDK11B:CDK11A:RLF:RBM8A:SF3B4:PARG:CCNT1:SNW1:PARN:SPIRE2:PTBP1:DAZAP1:MAP2K7:UPF1:ZNF93:HSF1:RNF20:PQBP1:RBMX	http://www.gsea-msigdb.org/gsea/msigdb/cards/GO_REGULATION_OF_NUCLEOBASE_CONTAINING_COMPOUND_METABOLIC_PROCESS
microRNA_targets	GACAGGG_MIR339	67	5	0.00729489	0.0424256	MYO1C:WDR81:NACC1:USF2:CTDSPL	http://www.gsea-msigdb.org/gsea/msigdb/cards/GACAGGG_MIR339
Chemical_and_Genetic_pertubation	GARGALOVIC_RESPONSE_TO_OXIDIZED_PHOSPHOLIPIDS_BLUE_UP	139	8	0.00387755	0.0424421	TMEM57:SESN2:BAG3:EIF5:UBALD2:JUND:RELB:OSER1	http://www.gsea-msigdb.org/gsea/msigdb/cards/GARGALOVIC_RESPONSE_TO_OXIDIZED_PHOSPHOLIPIDS_BLUE_UP
Chemical_and_Genetic_pertubation	ALFANO_MYC_TARGETS	235	11	0.00389017	0.0424421	AGRN:DNAJC11:ADD3:SMPD1:CLCN7:LASP1:PPP1R15A:LARGE:MGLL:CLCN2:PLEC	http://www.gsea-msigdb.org/gsea/msigdb/cards/ALFANO_MYC_TARGETS
Chemical_and_Genetic_pertubation	CHENG_IMPRINTED_BY_ESTRADIOL	110	7	0.00390222	0.0424421	TMCO1:CLUH:LAMA5:BRD1:FBXL18:FZD1:ZNF467	http://www.gsea-msigdb.org/gsea/msigdb/cards/CHENG_IMPRINTED_BY_ESTRADIOL
Chemical_and_Genetic_pertubation	TERAMOTO_OPN_TARGETS_CLUSTER_7	18	3	0.00391416	0.0424421	GPT2:PPP1R15A:RRBP1	http://www.gsea-msigdb.org/gsea/msigdb/cards/TERAMOTO_OPN_TARGETS_CLUSTER_7
Chemical_and_Genetic_pertubation	AZARE_NEOPLASTIC_TRANSFORMATION_BY_STAT3_DN	18	3	0.00391416	0.0424421	HSPG2:AIM1L:HR	http://www.gsea-msigdb.org/gsea/msigdb/cards/AZARE_NEOPLASTIC_TRANSFORMATION_BY_STAT3_DN
Chemical_and_Genetic_pertubation	UEDA_PERIFERAL_CLOCK	170	9	0.00392301	0.0424421	PNPLA2:RP11-307N16.6:SPATA13:LONP2:FASN:MKNK2:ATF5:PNKD:BRI3:TLE1	http://www.gsea-msigdb.org/gsea/msigdb/cards/UEDA_PERIFERAL_CLOCK
Chemical_and_Genetic_pertubation	RICKMAN_TUMOR_DIFFERENTIATED_WELL_VS_POORLY_DN	377	15	0.00392458	0.0424421	GPR157:AIM1L:SERINC2:SLC2A1:PLBD2:CCDC85C:SLC7A5:NACC1:DDA1:SLC35F6:MICALL1:MYD88:PPARD:EPPK1:SLC27A4	http://www.gsea-msigdb.org/gsea/msigdb/cards/RICKMAN_TUMOR_DIFFERENTIATED_WELL_VS_POORLY_DN
Chemical_and_Genetic_pertubation	KAAB_FAILED_HEART_ATRIUM_UP	36	4	0.00393316	0.0424421	MAP3K11:MMP15:EFNA2:PLEC	http://www.gsea-msigdb.org/gsea/msigdb/cards/KAAB_FAILED_HEART_ATRIUM_UP
Chemical_and_Genetic_pertubation	JIANG_HYPOXIA_CANCER	58	5	0.00394948	0.0424794	IST1:TIMM21:CDC25B:ATP6V1A:PLOD3	http://www.gsea-msigdb.org/gsea/msigdb/cards/JIANG_HYPOXIA_CANCER
TF_targets	RAAGNYNNCTTY_UNKNOWN	147	7	0.017767	0.0425016	ZNF362:CTSS:GUCY2C:ZFPM1:CDC42EP4:ACTB:REEP4	http://www.gsea-msigdb.org/gsea/msigdb/cards/RAAGNYNNCTTY_UNKNOWN
Cancer_gene_neighborhoods	MORF_HDAC1	254	13	0.000796871	0.042533	SCAMP3:MAP3K11:CSK:EDC4:PTBP1:AP3D1:SF3A2:HADHA:AP1B1:PAPSS1:TTC1:GNB2:RBMX	http://www.gsea-msigdb.org/gsea/msigdb/cards/MORF_HDAC1
GWAScatalog	Red cell distribution width	221	12	0.000750199	0.0425503	E2F2:HK1:PEX12:FOXK2:MYO9B:GATAD2A:USF2:PPP1R15A:PNKD:SLC12A7:NOTCH1:G6PD
GO_bp	GO_RESPONSE_TO_OXIDATIVE_STRESS	435	17	0.00266941	0.0426525	ATP13A2:SESN2:PRR5L:APEX1:SMPD3:DNM2:KLF2:TXN2:SOD3:MAPK13:MYB:FZD1:MET:HSF1:KLF4:ATP7A:G6PD	http://www.gsea-msigdb.org/gsea/msigdb/cards/GO_RESPONSE_TO_OXIDATIVE_STRESS
Curated_gene_sets	SCHLOSSER_MYC_AND_SERUM_RESPONSE_SYNERGY	33	4	0.00285121	0.0428121	SRM:SCAMP3:MTA1:MRPL12	http://www.gsea-msigdb.org/gsea/msigdb/cards/SCHLOSSER_MYC_AND_SERUM_RESPONSE_SYNERGY
Curated_gene_sets	PETROVA_ENDOTHELIUM_LYMPHATIC_VS_BLOOD_DN	162	9	0.00285177	0.0428121	AGRN:RCN1:CHST1:CEP170B:GLCE:MBOAT7:LAMA5:MECOM:SLC6A8	http://www.gsea-msigdb.org/gsea/msigdb/cards/PETROVA_ENDOTHELIUM_LYMPHATIC_VS_BLOOD_DN
Curated_gene_sets	REACTOME_PLATELET_ACTIVATION_SIGNALING_AND_AGGREGATION	259	12	0.00285594	0.0428121	VAV3:SHC1:DAGLA:VTI1B:CSK:GNA11:STXBP2:ACTN4:ABHD12:MGLL:GNB2:VAV2	http://www.gsea-msigdb.org/gsea/msigdb/cards/REACTOME_PLATELET_ACTIVATION_SIGNALING_AND_AGGREGATION
Curated_gene_sets	JAZAG_TGFB1_SIGNALING_UP	104	7	0.00285622	0.0428121	KCNQ4:PIGN:ATF5:SEC22A:SLC12A7:ABCB8:ERLIN2	http://www.gsea-msigdb.org/gsea/msigdb/cards/JAZAG_TGFB1_SIGNALING_UP
GO_cc	GO_RETROMER_COMPLEX	21	3	0.00612864	0.0429005	VPS26B:VPS35:DENND4C	http://www.gsea-msigdb.org/gsea/msigdb/cards/GO_RETROMER_COMPLEX
Immunologic_signatures	GSE6269_STAPH_AUREUS_VS_STREP_PNEUMO_INF_PBMC_UP	175	8	0.014644	0.0429275	RCN1:PTMS:CLCN7:CASKIN2:ZBTB7C:ELL:SPTLC3:MET	http://www.gsea-msigdb.org/gsea/msigdb/cards/GSE6269_STAPH_AUREUS_VS_STREP_PNEUMO_INF_PBMC_UP
Immunologic_signatures	GSE12003_MIR223_KO_VS_WT_BM_PROGENITOR_8D_CULTURE_DN	175	8	0.014644	0.0429275	ZNF362:RIT1:SMPD1:NAA60:NAA60:TMEM159:STXBP2:PRKD2:FAM105A	http://www.gsea-msigdb.org/gsea/msigdb/cards/GSE12003_MIR223_KO_VS_WT_BM_PROGENITOR_8D_CULTURE_DN
Immunologic_signatures	GSE4984_UNTREATED_VS_VEHICLE_CTRL_TREATED_DC_UP	175	8	0.014644	0.0429275	RLF:CD248:TNFRSF1A:ELL:ZNF296:FAM105A:FBXO38:TMEM66	http://www.gsea-msigdb.org/gsea/msigdb/cards/GSE4984_UNTREATED_VS_VEHICLE_CTRL_TREATED_DC_UP
Cancer_modules	MODULE_139	79	6	0.00309847	0.0430787	VAV3:SCNN1A:TJP3:B3GNT3:BCAM:MLPH	http://www.gsea-msigdb.org/gsea/msigdb/cards/MODULE_139
Curated_gene_sets	REACTOME_NEUTROPHIL_DEGRANULATION	476	18	0.00288364	0.0431057	CTSS:AP2A2:TOLLIP:CAPN1:RHOF:LAMP1:IST1:GRN:CANT1:GAA:CD97:RAB4B:YPEL5:KCMF1:ARSA:FAF2:BRI3:PDAP1	http://www.gsea-msigdb.org/gsea/msigdb/cards/REACTOME_NEUTROPHIL_DEGRANULATION
Curated_gene_sets	REACTOME_SIGNALING_BY_NTRK1_TRKA	78	6	0.00290666	0.0433321	SHC1:RIT1:AP2A2:DNM2:AP2A1:MAPK13	http://www.gsea-msigdb.org/gsea/msigdb/cards/REACTOME_SIGNALING_BY_NTRK1_TRKA
GO_bp	GO_OUTFLOW_TRACT_MORPHOGENESIS	77	6	0.00272387	0.0434283	SMAD6:ZFPM1:RARA:GATA6:FZD1:NOTCH1	http://www.gsea-msigdb.org/gsea/msigdb/cards/GO_OUTFLOW_TRACT_MORPHOGENESIS
GO_bp	GO_POSITIVE_REGULATION_OF_ESTABLISHMENT_OF_PROTEIN_LOCALIZATION	436	17	0.00273255	0.043434	ATP13A2:ARF1:HK1:BAG3:PRR5L:C2CD2L:AACS:VPS35:MYO1C:ERBB2:GIPR:TRPM4:FZD5:IL17RA:PPARD:ACHE:CFTR	http://www.gsea-msigdb.org/gsea/msigdb/cards/GO_POSITIVE_REGULATION_OF_ESTABLISHMENT_OF_PROTEIN_LOCALIZATION
GO_bp	GO_POSTSYNAPSE_ORGANIZATION	161	9	0.00273604	0.043434	ARF1:SPTBN2:ARF6:VPS35:SRCIN1:SHANK3:OPA1:ACTB:ARHGAP39	http://www.gsea-msigdb.org/gsea/msigdb/cards/GO_POSTSYNAPSE_ORGANIZATION
TF_targets	USF2_Q6	255	10	0.0183146	0.0434704	SDF4:NUDC:RLF:CSDE1:SCAMP3:ZNF503:ARL3:RAB3IL1:TSKU:C2CD2L	http://www.gsea-msigdb.org/gsea/msigdb/cards/USF2_Q6
TF_targets	E47_01	255	10	0.0183146	0.0434704	EPHA2:ARV1:PLCB3:GNA11:SOX12:SH3BP1:AIG1:ARL4A:HOXA7:PLEC	http://www.gsea-msigdb.org/gsea/msigdb/cards/E47_01
Chemical_and_Genetic_pertubation	BENPORATH_ES_WITH_H3K27ME3	1112	33	0.00406492	0.0435791	ESPN:CASZ1:ADC:OXCT2:FOXD2:VAV3:UNC5B:ZNF503:KCNQ1:ABTB2:SYT7:OAF:CDX2:SMPD3:ZFPM1:RARA:CHAD:OTOP2:SECTM1:GATA6:IHH:MLPH:RNPEPL1:FOXA2:MECOM:ZFYVE28:MYB:HOXA7:FZD1:HR:PLEC:CNTFR:KLF4	http://www.gsea-msigdb.org/gsea/msigdb/cards/BENPORATH_ES_WITH_H3K27ME3
GO_bp	GO_REGULATION_OF_DEVELOPMENTAL_PIGMENTATION	16	3	0.00275923	0.0436136	GNA11:IHH:BLOC1S5	http://www.gsea-msigdb.org/gsea/msigdb/cards/GO_REGULATION_OF_DEVELOPMENTAL_PIGMENTATION
GO_bp	GO_REGULATION_OF_MRNA_POLYADENYLATION	16	3	0.00275923	0.0436136	CCNT1:HSF1:RNF20	http://www.gsea-msigdb.org/gsea/msigdb/cards/GO_REGULATION_OF_MRNA_POLYADENYLATION
Curated_gene_sets	PLASARI_TGFB1_TARGETS_10HR_UP	194	10	0.00293872	0.0436916	SLC2A1:UNC5B:RP11-307N16.6:SPATA13:KLF13:OTUD7A:ZNF469:RAP1GAP2:IER2:PPP1R15A:MGLL	http://www.gsea-msigdb.org/gsea/msigdb/cards/PLASARI_TGFB1_TARGETS_10HR_UP
GO_cc	GO_RECEPTOR_COMPLEX	398	15	0.00638755	0.0438961	EPHA2:TOLLIP:LRP5:TNFRSF1A:ERBB2:ITGB4:ITGB6:ABHD12:PLXNB2:SHANK3:ITGA2:MET:CNTFR:RXRA:NOTCH1	http://www.gsea-msigdb.org/gsea/msigdb/cards/GO_RECEPTOR_COMPLEX
GO_cc	GO_ATP_BINDING_CASSETTE_ABC_TRANSPORTER_COMPLEX	7	2	0.00644629	0.0438961	ABCB8:ABCA2	http://www.gsea-msigdb.org/gsea/msigdb/cards/GO_ATP_BINDING_CASSETTE_ABC_TRANSPORTER_COMPLEX
GO_cc	GO_TORC1_COMPLEX	7	2	0.00644629	0.0438961	RPTOR:AKT1S1	http://www.gsea-msigdb.org/gsea/msigdb/cards/GO_TORC1_COMPLEX
GO_cc	GO_STEREOCILIA_COUPLING_LINK	7	2	0.00644629	0.0438961	VEZT:DFNB31	http://www.gsea-msigdb.org/gsea/msigdb/cards/GO_STEREOCILIA_COUPLING_LINK
KEGG	KEGG_INSULIN_SIGNALING_PATHWAY	137	8	0.00355121	0.0440351	SHC1:HK1:TSC2:SREBF1:RPTOR:FASN:MKNK2:CBLC	http://www.gsea-msigdb.org/gsea/msigdb/cards/KEGG_INSULIN_SIGNALING_PATHWAY
Canonical_Pathways	KEGG_EPITHELIAL_CELL_SIGNALING_IN_HELICOBACTER_PYLORI_INFECTION	68	6	0.00144078	0.0441963	CSK:GIT1:ATP6V1A:MAPK13:MET:ATP6V1B2	http://www.gsea-msigdb.org/gsea/msigdb/cards/KEGG_EPITHELIAL_CELL_SIGNALING_IN_HELICOBACTER_PYLORI_INFECTION
Canonical_Pathways	REACTOME_WNT5A_DEPENDENT_INTERNALIZATION_OF_FZD2_FZD5_AND_ROR2	13	3	0.00146718	0.0441963	AP2A2:AP2A1:FZD5	http://www.gsea-msigdb.org/gsea/msigdb/cards/REACTOME_WNT5A_DEPENDENT_INTERNALIZATION_OF_FZD2_FZD5_AND_ROR2
Canonical_Pathways	REACTOME_ACTIVATION_OF_RAC1	13	3	0.00146718	0.0441963	PAK6:PAK4:NCK1	http://www.gsea-msigdb.org/gsea/msigdb/cards/REACTOME_ACTIVATION_OF_RAC1
Immunologic_signatures	GSE37301_HEMATOPOIETIC_STEM_CELL_VS_GRAN_MONO_PROGENITOR_UP	176	8	0.0151073	0.0442589	NR4A1:FURIN:SMPD3:CBX1:DCTN4:ARHGAP18:MYB:NOTCH1	http://www.gsea-msigdb.org/gsea/msigdb/cards/GSE37301_HEMATOPOIETIC_STEM_CELL_VS_GRAN_MONO_PROGENITOR_UP
Wikipathways	Valproic acid pathway	13	3	0.00146718	0.0442599	ACADSB:IVD:HADHA	http://www.wikipathways.org/instance/WP3871_r106754
GWAScatalog	High light scatter reticulocyte count	163	10	0.000805999	0.0443299	HK1:PLCB3:FZR1:HOOK2:MYO9B:PPP1R15A:RMND5A:AP1B1:SLC45A4:NDOR1
Wikipathways	Mechanoregulation and pathology of YAP/TAZ via Hippo and non-Hippo mechanisms	47	5	0.00155488	0.0444368	PAK6:ITGB4:PAK4:ITGB6:ACTB	http://www.wikipathways.org/instance/WP4534_r103303
GO_bp	GO_REGULATION_OF_CELL_CYCLE_G1_S_PHASE_TRANSITION	193	10	0.00283181	0.0446648	LSM10:ECD:TNKS1BP1:MEN1:APEX1:RPTOR:SUSD2:CTDSPL:KLF4:NACC2	http://www.gsea-msigdb.org/gsea/msigdb/cards/GO_REGULATION_OF_CELL_CYCLE_G1_S_PHASE_TRANSITION
GO_bp	GO_PEPTIDE_HORMONE_PROCESSING	33	4	0.00285121	0.0446832	SCG5:FURIN:PCSK6:ACE:ACE	http://www.gsea-msigdb.org/gsea/msigdb/cards/GO_PEPTIDE_HORMONE_PROCESSING
GO_bp	GO_INTRA_GOLGI_VESICLE_MEDIATED_TRANSPORT	33	4	0.00285121	0.0446832	GOLGA3:VTI1B:GABARAPL2:NAPA	http://www.gsea-msigdb.org/gsea/msigdb/cards/GO_INTRA_GOLGI_VESICLE_MEDIATED_TRANSPORT
GO_bp	GO_MATERNAL_PLACENTA_DEVELOPMENT	33	4	0.00285121	0.0446832	MEN1:DAZAP1:PPARD:RXRA	http://www.gsea-msigdb.org/gsea/msigdb/cards/GO_MATERNAL_PLACENTA_DEVELOPMENT
Wikipathways	Regulation of Actin Cytoskeleton	150	9	0.0016919	0.0446874	SSH3:BDKRB1:PAK6:CSK:GIT1:PAK4:PIK3R4:ACTB:FGD1	http://www.wikipathways.org/instance/WP51_r106499
Wikipathways	Hippo-Merlin Signaling Dysregulation	122	8	0.00172824	0.0446874	EPHA2:PAK6:ITGB4:PPP1R14A:PAK4:ITGB6:ITGA2:MET	http://www.wikipathways.org/instance/WP4541_r103434
GO_cc	GO_SYNAPSE_PART	932	28	0.00662709	0.0448224	SLC6A9:VPS45:ARF1:ADD3:SYT7:DAGLA:PLCB3:SPTBN2:LAMP1:ARF6:VTI1B:TSC2:VPS35:GIT1:SRCIN1:AP3D1:DNM2:NAPA:RAB3GAP1:LAMA5:BCR:SHANK3:FXR1:GAK:ITGA2:ACTB:ACHE:CDK16	http://www.gsea-msigdb.org/gsea/msigdb/cards/GO_SYNAPSE_PART
Chemical_and_Genetic_pertubation	BERTUCCI_MEDULLARY_VS_DUCTAL_BREAST_CANCER_UP	204	10	0.0041949	0.0448271	CTSS:FBRSL1:CCDC88C:PCSK6:DAZAP1:ELL:RELB:PNKD:LARS:PQBP1	http://www.gsea-msigdb.org/gsea/msigdb/cards/BERTUCCI_MEDULLARY_VS_DUCTAL_BREAST_CANCER_UP
GWAScatalog	Relative hand skill in reading disability	24	4	0.000841774	0.0449359	PCSK6:LINC00511:FBXL18:ACTB
Curated_gene_sets	REACTOME_SIGNALING_BY_NUCLEAR_RECEPTORS	261	12	0.00303917	0.0450632	SHC1:GPAM:CCNT1:RARA:KDM4B:JUND:USF2:PPARD:MYB:GNB2:RXRA:STAG2	http://www.gsea-msigdb.org/gsea/msigdb/cards/REACTOME_SIGNALING_BY_NUCLEAR_RECEPTORS
TF_targets	CEBPA_01	257	10	0.0192195	0.0451388	CSDE1:SSH3:ARF6:SMAD6:MYO1C:CLUH:SHKBP1:RRBP1:LARS:NOTCH1	http://www.gsea-msigdb.org/gsea/msigdb/cards/CEBPA_01
TF_targets	NRF2_Q4	257	10	0.0192195	0.0451388	HSPG2:TMEM57:SMAD6:WDR81:MYH14:MAPRE3:SKP1:TTC1:PLEC:ABCA2	http://www.gsea-msigdb.org/gsea/msigdb/cards/NRF2_Q4
TF_targets	GTGGGTGK_UNKNOWN	295	11	0.0192395	0.0451388	SCAMP3:ADD3:APOBR:ZFPM1:PER1:GIT1:CASKIN2:KIAA1211L:TMEM184B:CLCN2:ITGA2	http://www.gsea-msigdb.org/gsea/msigdb/cards/GTGGGTGK_UNKNOWN
GO_bp	GO_PRESYNAPTIC_ENDOCYTOSIS	54	5	0.00289113	0.0452123	SYT7:ARF6:DNM2:GAK:ACTB	http://www.gsea-msigdb.org/gsea/msigdb/cards/GO_PRESYNAPTIC_ENDOCYTOSIS
Curated_gene_sets	GRYDER_PAX3FOXO1_TOP_ENHANCERS	441	17	0.00306723	0.0453571	SSU72:HSPG2:ATF6:RCN1:SUDS3:PARN:GRN:MYO9B:NDUFS1:SULF2:AP1B1:BTD:OPA1:ACTB:ERLIN2:SHB:TLE1	http://www.gsea-msigdb.org/gsea/msigdb/cards/GRYDER_PAX3FOXO1_TOP_ENHANCERS
Canonical_Pathways	REACTOME_THE_ROLE_OF_NEF_IN_HIV_1_REPLICATION_AND_DISEASE_PATHOGENESIS	28	4	0.00153193	0.0455233	ARF1:AP2A2:AP2A1:AP1B1	http://www.gsea-msigdb.org/gsea/msigdb/cards/REACTOME_THE_ROLE_OF_NEF_IN_HIV_1_REPLICATION_AND_DISEASE_PATHOGENESIS
Curated_gene_sets	DURAND_STROMA_NS_UP	164	9	0.00309481	0.045574	UNC5B:ZNF503:SLC16A13:GATA6:STXBP2:TMEM185B:WWC1:AIG1:KLF4	http://www.gsea-msigdb.org/gsea/msigdb/cards/DURAND_STROMA_NS_UP
Curated_gene_sets	RADMACHER_AML_PROGNOSIS	79	6	0.00309847	0.045574	AGRN:SLC2A1:CDC42EP4:DMWD:PIK3R4:SLC6A8	http://www.gsea-msigdb.org/gsea/msigdb/cards/RADMACHER_AML_PROGNOSIS
Hallmark_gene_sets	HALLMARK_OXIDATIVE_PHOSPHORYLATION	200	9	0.0109458	0.0456074	COX15:ACADSB:HADHA:LRPPRC:NDUFS1:ACO2:OPA1:MTRR:NNT	http://www.gsea-msigdb.org/gsea/msigdb/cards/HALLMARK_OXIDATIVE_PHOSPHORYLATION
Immunologic_signatures	GSE21360_SECONDARY_VS_QUATERNARY_MEMORY_CD8_TCELL_DN	177	8	0.0155811	0.0456196	SLC2A1:P4HA1:OAF:PTBP1:KDM4B:RAVER1:DMWD:EEFSEC	http://www.gsea-msigdb.org/gsea/msigdb/cards/GSE21360_SECONDARY_VS_QUATERNARY_MEMORY_CD8_TCELL_DN
Curated_gene_sets	ASTIER_INTEGRIN_SIGNALING	55	5	0.00313375	0.0458478	VPS45:GAA:JUND:ZYX:VAV2	http://www.gsea-msigdb.org/gsea/msigdb/cards/ASTIER_INTEGRIN_SIGNALING
Curated_gene_sets	REACTOME_REGULATION_OF_CHOLESTEROL_BIOSYNTHESIS_BY_SREBP_SREBF	55	5	0.00313375	0.0458478	GGPS1:GPAM:SREBF1:FASN:RXRA	http://www.gsea-msigdb.org/gsea/msigdb/cards/REACTOME_REGULATION_OF_CHOLESTEROL_BIOSYNTHESIS_BY_SREBP_SREBF
Curated_gene_sets	REACTOME_FBXW7_MUTANTS_AND_NOTCH1_IN_CANCER	5	2	0.00314434	0.0458806	SKP1:NOTCH1	http://www.gsea-msigdb.org/gsea/msigdb/cards/REACTOME_FBXW7_MUTANTS_AND_NOTCH1_IN_CANCER
GO_cc	GO_RIBONUCLEOPROTEIN_GRANULE	219	10	0.00683371	0.0459097	EDC4:RPTOR:UPF1:ICOSLG:FXR1:ACTB:HSF1:SHB:TDRD7:PQBP1	http://www.gsea-msigdb.org/gsea/msigdb/cards/GO_RIBONUCLEOPROTEIN_GRANULE
TF_targets	CEBPGAMMA_Q6	258	10	0.0196841	0.046005	CDK11B:CDK11A:CASZ1:SCAMP3:ZNF503:EIF5:LBX2-AS1:KIAA1211L:MGLL:FAM83H	http://www.gsea-msigdb.org/gsea/msigdb/cards/CEBPGAMMA_Q6
Cancer_gene_neighborhoods	MORF_PPP1CA	167	10	0.000970294	0.0460351	VTI1B:CFDP1:GABARAPL2:ARHGDIA:TECR:NDUFS1:AP1B1:SKP1:PDAP1:RBMX	http://www.gsea-msigdb.org/gsea/msigdb/cards/MORF_PPP1CA
Oncogenic_signatures	GCNP_SHH_UP_LATE.V1_DN	182	9	0.00609222	0.0460572	HSPG2:SLC2A1:CDHR5:MLLT1:DDA1:ACTN4:PAK4:WWC1:NACC2	http://www.gsea-msigdb.org/gsea/msigdb/cards/GCNP_SHH_UP_LATE.V1_DN
Curated_gene_sets	ROESSLER_LIVER_CANCER_METASTASIS_UP	106	7	0.00317753	0.04624	KCNQ1:SART1:SPTBN2:CLCN7:MYD88:VPS41:SLC20A2	http://www.gsea-msigdb.org/gsea/msigdb/cards/ROESSLER_LIVER_CANCER_METASTASIS_UP
Curated_gene_sets	PID_EPHA_FWDPATHWAY	34	4	0.00318577	0.04624	EPHA2:VAV3:EFNA2:VAV2	http://www.gsea-msigdb.org/gsea/msigdb/cards/PID_EPHA_FWDPATHWAY
Oncogenic_signatures	PGF_UP.V1_DN	185	9	0.00675654	0.0462681	MCF2L:MTSS1L:ITGB4:EVPL:BCAM:RELB:CCDC9:PAIP2B:SH3BP1	http://www.gsea-msigdb.org/gsea/msigdb/cards/PGF_UP.V1_DN
Oncogenic_signatures	DCA_UP.V1_UP	185	9	0.00675654	0.0462681	OXCT2:ATF6:RNASEL:MCF2L:USF2:GIPR:CLCN2:LAMC3:FGD1	http://www.gsea-msigdb.org/gsea/msigdb/cards/DCA_UP.V1_UP
Oncogenic_signatures	CSR_EARLY_UP.V1_UP	153	8	0.00685453	0.0462681	B3GNT6:BDKRB1:KLF13:MESDC1:DOT1L:MYO9B:ELL:SHB	http://www.gsea-msigdb.org/gsea/msigdb/cards/CSR_EARLY_UP.V1_UP
Chemical_and_Genetic_pertubation	VERRECCHIA_DELAYED_RESPONSE_TO_TGFB1	37	4	0.0043478	0.046311	EPHA2:TNFRSF1A:MTA1:FGD1	http://www.gsea-msigdb.org/gsea/msigdb/cards/VERRECCHIA_DELAYED_RESPONSE_TO_TGFB1
GO_bp	GO_CELL_PART_MORPHOGENESIS	673	23	0.00297204	0.046379	EPHA2:SHC1:UNC5B:SPTBN2:SSH3:TSKU:ULK1:IST1:SRCIN1:ERBB2:ARHGDIA:EFNA2:DNM2:MAP1S:MEGF8:PVRL2:MYH14:PLXNB2:SHANK3:OPA1:NOTCH1:PQBP1:ATP7A	http://www.gsea-msigdb.org/gsea/msigdb/cards/GO_CELL_PART_MORPHOGENESIS
Cancer_modules	MODULE_23	562	20	0.00346284	0.0466401	HSPG2:SLC2A1:SLC22A18:MEN1:PC:IVD:MTHFS:FURIN:EFNA2:FZR1:PVRL2:ATF5:IHH:CDC42EP1:ARSA:MGLL:SOD3:SLC22A1:TLE1:RXRA	http://www.gsea-msigdb.org/gsea/msigdb/cards/MODULE_23
GO_cc	GO_AXON	600	20	0.00700591	0.0467528	TMEM57:ADC:SYT7:DAGLA:OMP:ULK1:GIT1:SRCIN1:TPGS1:AP3D1:DNM2:MYH14:FZD5:INPP5J:FXR1:OPA1:ITGA2:BLOC1S5:ACTB:DFNB31	http://www.gsea-msigdb.org/gsea/msigdb/cards/GO_AXON
GO_bp	GO_STEROID_BIOSYNTHETIC_PROCESS	195	10	0.00304883	0.0469733	ARV1:GGPS1:GPAM:HSD11B2:SREBF1:FASN:CLCN2:CFTR:ERLIN2:G6PD	http://www.gsea-msigdb.org/gsea/msigdb/cards/GO_STEROID_BIOSYNTHETIC_PROCESS
GO_bp	GO_TRANSFORMING_GROWTH_FACTOR_BETA_RECEPTOR_SIGNALING_PATHWAY	195	10	0.00304883	0.0469733	PRDM16:MEN1:SNW1:SMAD6:FURIN:WFIKKN1:ARHGEF18:DNM2:LTBP4:ZYX	http://www.gsea-msigdb.org/gsea/msigdb/cards/GO_TRANSFORMING_GROWTH_FACTOR_BETA_RECEPTOR_SIGNALING_PATHWAY
GO_bp	GO_SYNAPSE_ORGANIZATION	404	16	0.00308664	0.0469733	AGRN:ARF1:SPTBN2:ARF6:VPS35:SRCIN1:ERBB2:FZD5:CHCHD10:PLXNB2:SHANK3:OPA1:ACTB:FZD1:ACHE:ARHGAP39	http://www.gsea-msigdb.org/gsea/msigdb/cards/GO_SYNAPSE_ORGANIZATION
GO_bp	GO_POSITIVE_REGULATION_OF_CELL_CYCLE_PROCESS	296	13	0.00308683	0.0469733	LSM10:TNKS1BP1:LRP5:APEX1:SMPD3:MYBBP1A:RAB11FIP4:DBF4B:RPTOR:GATA6:WIZ:MED25:CDC25B	http://www.gsea-msigdb.org/gsea/msigdb/cards/GO_POSITIVE_REGULATION_OF_CELL_CYCLE_PROCESS
GO_bp	GO_GLYCOPROTEIN_METABOLIC_PROCESS	134	8	0.00310205	0.0469733	RAB1B:GLCE:PCSK6:IHH:SULF2:MAN2B2:PPARD:ATP7A	http://www.gsea-msigdb.org/gsea/msigdb/cards/GO_GLYCOPROTEIN_METABOLIC_PROCESS
GO_bp	GO_CELLULAR_COMPONENT_MAINTENANCE	55	5	0.00313375	0.0469733	ARF6:VPS35:CAMSAP3:CHCHD10:DFNB31	http://www.gsea-msigdb.org/gsea/msigdb/cards/GO_CELLULAR_COMPONENT_MAINTENANCE
GO_bp	GO_POSITIVE_REGULATION_OF_DEPHOSPHORYLATION	55	5	0.00313375	0.0469733	CAMTA1:SMPD1:PTBP1:PPP1R15A:ITGA2	http://www.gsea-msigdb.org/gsea/msigdb/cards/GO_POSITIVE_REGULATION_OF_DEPHOSPHORYLATION
GO_bp	GO_I_KAPPAB_KINASE_NF_KAPPAB_SIGNALING	262	12	0.00313428	0.0469733	TRIM62:TNFRSF1A:OTUD7A:PER1:NKIRAS2:CANT1:SECTM1:CC2D1A:RELB:MYD88:TLE1:TSPAN6	http://www.gsea-msigdb.org/gsea/msigdb/cards/GO_I_KAPPAB_KINASE_NF_KAPPAB_SIGNALING
GO_bp	GO_NEGATIVE_REGULATION_OF_TRANSFORMING_GROWTH_FACTOR_BETA1_PRODUCTION	5	2	0.00314434	0.0469733	FURIN:GATA6	http://www.gsea-msigdb.org/gsea/msigdb/cards/GO_NEGATIVE_REGULATION_OF_TRANSFORMING_GROWTH_FACTOR_BETA1_PRODUCTION
GO_bp	GO_REGULATION_OF_VACUOLAR_TRANSPORT	5	2	0.00314434	0.0469733	ARF1:VPS35	http://www.gsea-msigdb.org/gsea/msigdb/cards/GO_REGULATION_OF_VACUOLAR_TRANSPORT
GO_bp	GO_VESICLE_TRANSPORT_ALONG_ACTIN_FILAMENT	5	2	0.00314434	0.0469733	MYO1C:ACTN4	http://www.gsea-msigdb.org/gsea/msigdb/cards/GO_VESICLE_TRANSPORT_ALONG_ACTIN_FILAMENT
GO_bp	GO_NEGATIVE_REGULATION_OF_NEUTROPHIL_ACTIVATION	5	2	0.00314434	0.0469733	GRN:BCR	http://www.gsea-msigdb.org/gsea/msigdb/cards/GO_NEGATIVE_REGULATION_OF_NEUTROPHIL_ACTIVATION
GO_bp	GO_CARBON_CATABOLITE_REGULATION_OF_TRANSCRIPTION	5	2	0.00314434	0.0469733	USF2:FOXA2	http://www.gsea-msigdb.org/gsea/msigdb/cards/GO_CARBON_CATABOLITE_REGULATION_OF_TRANSCRIPTION
GO_bp	GO_NEGATIVE_REGULATION_OF_IMMATURE_T_CELL_PROLIFERATION	5	2	0.00314434	0.0469733	ERBB2:IHH	http://www.gsea-msigdb.org/gsea/msigdb/cards/GO_NEGATIVE_REGULATION_OF_IMMATURE_T_CELL_PROLIFERATION
GO_bp	GO_POSITIVE_REGULATION_OF_INTERLEUKIN_23_PRODUCTION	5	2	0.00314434	0.0469733	IL17RA:MYD88	http://www.gsea-msigdb.org/gsea/msigdb/cards/GO_POSITIVE_REGULATION_OF_INTERLEUKIN_23_PRODUCTION
GO_bp	GO_REGULATION_OF_TRANSCRIPTION_BY_GLUCOSE	5	2	0.00314434	0.0469733	USF2:FOXA2	http://www.gsea-msigdb.org/gsea/msigdb/cards/GO_REGULATION_OF_TRANSCRIPTION_BY_GLUCOSE
GO_bp	GO_SPHINGOMYELIN_METABOLIC_PROCESS	5	2	0.00314434	0.0469733	SMPD1:SMPD3	http://www.gsea-msigdb.org/gsea/msigdb/cards/GO_SPHINGOMYELIN_METABOLIC_PROCESS
GO_bp	GO_CELLULAR_RESPONSE_TO_SODIUM_ARSENITE	5	2	0.00314434	0.0469733	MAPK13:HSF1	http://www.gsea-msigdb.org/gsea/msigdb/cards/GO_CELLULAR_RESPONSE_TO_SODIUM_ARSENITE
GO_bp	GO_BRUSH_BORDER_ASSEMBLY	5	2	0.00314434	0.0469733	CDHR5:CDHR2	http://www.gsea-msigdb.org/gsea/msigdb/cards/GO_BRUSH_BORDER_ASSEMBLY
GO_bp	GO_NEGATIVE_REGULATION_OF_PERK_MEDIATED_UNFOLDED_PROTEIN_RESPONSE	5	2	0.00314434	0.0469733	PPP1R15A:NCK1	http://www.gsea-msigdb.org/gsea/msigdb/cards/GO_NEGATIVE_REGULATION_OF_PERK_MEDIATED_UNFOLDED_PROTEIN_RESPONSE
GO_bp	GO_POSITIVE_REGULATION_OF_APOPTOTIC_PROCESS_INVOLVED_IN_MORPHOGENESIS	5	2	0.00314434	0.0469733	TNFRSF1A:NOTCH1	http://www.gsea-msigdb.org/gsea/msigdb/cards/GO_POSITIVE_REGULATION_OF_APOPTOTIC_PROCESS_INVOLVED_IN_MORPHOGENESIS
Canonical_Pathways	REACTOME_CLASS_B_2_SECRETIN_FAMILY_RECEPTORS	94	7	0.00160508	0.047061	CD97:GIPR:FZD5:IHH:ADM2:FZD1:GNB2	http://www.gsea-msigdb.org/gsea/msigdb/cards/REACTOME_CLASS_B_2_SECRETIN_FAMILY_RECEPTORS
Oncogenic_signatures	ESC_V6.5_UP_LATE.V1_UP	188	9	0.00747504	0.0470927	UNC5B:P4HA1:ARID3B:ZFPM1:GATA6:FOXA2:PLXNB2:CTDSPL:MOSPD1	http://www.gsea-msigdb.org/gsea/msigdb/cards/ESC_V6.5_UP_LATE.V1_UP
Oncogenic_signatures	IL2_UP.V1_UP	188	9	0.00747504	0.0470927	ABTB2:PAK6:SLC7A5:EVPL:FZD5:KCNG1:PIM1:PLEC:RNF20	http://www.gsea-msigdb.org/gsea/msigdb/cards/IL2_UP.V1_UP
GO_bp	GO_LOCOMOTORY_BEHAVIOR	196	10	0.0031622	0.0471136	ESPN:MTA1:VPS35:GAA:FOXA2:ABHD12:ZDHHC8:RASD2:FIG4:ATP7A	http://www.gsea-msigdb.org/gsea/msigdb/cards/GO_LOCOMOTORY_BEHAVIOR
GO_bp	GO_POLYSACCHARIDE_METABOLIC_PROCESS	106	7	0.00317753	0.0471136	STK40:CHST1:B3GNT6:SMPD3:GAA:B3GNT3:AP2A1	http://www.gsea-msigdb.org/gsea/msigdb/cards/GO_POLYSACCHARIDE_METABOLIC_PROCESS
GO_bp	GO_CYTOCHROME_COMPLEX_ASSEMBLY	34	4	0.00318577	0.0471136	COX15:COX16:TIMM21:FASTKD3	http://www.gsea-msigdb.org/gsea/msigdb/cards/GO_CYTOCHROME_COMPLEX_ASSEMBLY
GO_bp	GO_EPITHELIAL_CELL_MORPHOGENESIS	34	4	0.00318577	0.0471136	ST14:IHH:PLOD3:MET	http://www.gsea-msigdb.org/gsea/msigdb/cards/GO_EPITHELIAL_CELL_MORPHOGENESIS
GO_bp	GO_ANOIKIS	34	4	0.00318577	0.0471136	TSC2:MYBBP1A:TLE1:NOTCH1	http://www.gsea-msigdb.org/gsea/msigdb/cards/GO_ANOIKIS
Curated_gene_sets	BROWNE_HCMV_INFECTION_48HR_DN	482	18	0.00328733	0.0474813	HSPG2:SLC22A18:TDRD3:CEP170B:MTA1:ERBB2:RFX1:JUND:MBOAT7:TTC30A:NCK1:IDUA:MAN2B2:MYB:ACHE:ZYX:ERLIN2:TSPAN6	http://www.gsea-msigdb.org/gsea/msigdb/cards/BROWNE_HCMV_INFECTION_48HR_DN
Curated_gene_sets	SMID_BREAST_CANCER_RELAPSE_IN_BRAIN_DN	80	6	0.00329956	0.0474813	VAV3:IVD:TJP3:KDM4B:MLPH:INPP5J	http://www.gsea-msigdb.org/gsea/msigdb/cards/SMID_BREAST_CANCER_RELAPSE_IN_BRAIN_DN
Curated_gene_sets	REACTOME_G_ALPHA_12_13_SIGNALLING_EVENTS	80	6	0.00329956	0.0474813	VAV3:MCF2L:ARHGEF18:GNB2:VAV2:FGD1	http://www.gsea-msigdb.org/gsea/msigdb/cards/REACTOME_G_ALPHA_12_13_SIGNALLING_EVENTS
Curated_gene_sets	NIKOLSKY_BREAST_CANCER_22Q13_AMPLICON	17	3	0.00330582	0.0474813	BRD1:ALG12:PLXNB2	http://www.gsea-msigdb.org/gsea/msigdb/cards/NIKOLSKY_BREAST_CANCER_22Q13_AMPLICON
GWAScatalog	Acne (severe)	196	11	0.000940142	0.047493	MAP3K11:PCNXL3:AP5B1:SART1:SUSD2:BRD1:ALG12:PLXNB2:ITGA2:PIM1:MFHAS1
GWAScatalog	Logical memory (delayed recall)	25	4	0.000987889	0.047493	BCAM:PVRL2:RELB:SOX12
GWAScatalog	Plasma omega-6 polyunsaturated fatty acid levels (gamma-linolenic acid)	25	4	0.000987889	0.047493	DAGLA:RAB3IL1:PARN:RRN3
GWAScatalog	Colorectal cancer	139	9	0.000994344	0.047493	COX15:PLEKHG6:TNFRSF1A:SCG5:FZR1:PNKD:TOX2:LAMA5:SHROOM2
TF_targets	RYTGCNWTGGNR_UNKNOWN	118	6	0.0204922	0.047686	TNKS1BP1:PAK6:MAPRE3:SOX12:GNB2:MET	http://www.gsea-msigdb.org/gsea/msigdb/cards/RYTGCNWTGGNR_UNKNOWN
TF_targets	TTCYRGAA_UNKNOWN	337	12	0.0205614	0.047686	NUDC:STK40:KCNQ1:GOLGA3:TBC1D10B:INTS2:WBP2:AP3D1:PNKD:SPTLC3:TSPAN6:STAG2	http://www.gsea-msigdb.org/gsea/msigdb/cards/TTCYRGAA_UNKNOWN
TF_targets	SRY_02	260	10	0.0206379	0.047686	ZNF362:RBM8A:RCN1:LRP5:NR4A1:HNF1A:ULK1:CSRP2BP:CLIP2:STAG2	http://www.gsea-msigdb.org/gsea/msigdb/cards/SRY_02
Curated_gene_sets	LIN_NPAS4_TARGETS_UP	166	9	0.00335388	0.0480461	PEX14:ITFG3:ITFG3:RRN3:HSDL1:MLLT1:PNPLA6:LRRC3:LRRC3DN:TMEM8B:SLC27A4	http://www.gsea-msigdb.org/gsea/msigdb/cards/LIN_NPAS4_TARGETS_UP
GO_bp	GO_PROTEIN_COMPLEX_OLIGOMERIZATION	559	20	0.00326306	0.0481596	PEX14:CCDC88C:VPS35:SMPD3:NBR1:SEPT9:NACC1:WIZ:SHKBP1:TRPM4:TRAPPC12:KCNG1:OPA1:LETM1:SLC22A1:ACHE:HSF1:RXRA:NACC2:RBMX	http://www.gsea-msigdb.org/gsea/msigdb/cards/GO_PROTEIN_COMPLEX_OLIGOMERIZATION
GO_cc	GO_MITOCHONDRIAL_MEMBRANE_PART	221	10	0.00726548	0.0481639	DNAJC11:COX15:ATP5EP2:COX16:TIMM21:NDUFS1:CHCHD10:OPA1:NNT:AGK	http://www.gsea-msigdb.org/gsea/msigdb/cards/GO_MITOCHONDRIAL_MEMBRANE_PART
GO_bp	GO_IMMUNE_SYSTEM_DEVELOPMENT	968	30	0.00327252	0.0482024	EPHA2:SART1:CD248:LRP5:HNF1A:KLF13:SMPD3:ZFPM1:ERBB2:RARA:ACE:ACE:FASN:EFNA2:MKNK2:AP3D1:KLF2:RELB:FZD5:IHH:FAM210B:BCR:MECOM:MYB:HOXA7:BPGM:MFHAS1:KLF4:NOTCH1:ATP7A:G6PD	http://www.gsea-msigdb.org/gsea/msigdb/cards/GO_IMMUNE_SYSTEM_DEVELOPMENT
Curated_gene_sets	REACTOME_GOLGI_ASSOCIATED_VESICLE_BIOGENESIS	56	5	0.00339071	0.048322	ARF1:DNM2:NAPA:AP1B1:GAK	http://www.gsea-msigdb.org/gsea/msigdb/cards/REACTOME_GOLGI_ASSOCIATED_VESICLE_BIOGENESIS
Curated_gene_sets	BERNARD_PPAPDC1B_TARGETS_DN	56	5	0.00339071	0.048322	PROSER2:ADD3:RHOF:RARA:GATAD2A	http://www.gsea-msigdb.org/gsea/msigdb/cards/BERNARD_PPAPDC1B_TARGETS_DN
GO_cc	GO_EXTRACELLULAR_MATRIX	522	18	0.00734714	0.0483848	AGRN:HSPG2:CTSS:MUC2:CD248:MFAP1:PCSK6:MMP15:CHAD:ADAMTSL5:LTBP4:BCAM:IHH:LAMA5:SOD3:ACHE:PLOD3:LAMC3	http://www.gsea-msigdb.org/gsea/msigdb/cards/GO_EXTRACELLULAR_MATRIX
Immunologic_signatures	GSE3920_IFNA_VS_IFNB_TREATED_ENDOTHELIAL_CELL_UP	179	8	0.0165608	0.0484009	ADD3:PNMA1:INF2:ABHD15:HOOK2:LARGE:FAM105A:TTBK1	http://www.gsea-msigdb.org/gsea/msigdb/cards/GSE3920_IFNA_VS_IFNB_TREATED_ENDOTHELIAL_CELL_UP
Immunologic_signatures	GSE25146_UNSTIM_VS_HELIOBACTER_PYLORI_LPS_STIM_AGS_CELL_DN	179	8	0.0165608	0.0484009	CDK11B:CCNT1:NR4A1:CLCN7:RELB:MYB:SNAPC4:PIN4	http://www.gsea-msigdb.org/gsea/msigdb/cards/GSE25146_UNSTIM_VS_HELIOBACTER_PYLORI_LPS_STIM_AGS_CELL_DN
Immunologic_signatures	GSE43863_NAIVE_VS_TH1_EFF_CD4_TCELL_D6_LCMV_DN	179	8	0.0165608	0.0484009	CARS:LRP5:GUCY2C:PRR14:CHAD:FZD5:SPTLC3:PIN4	http://www.gsea-msigdb.org/gsea/msigdb/cards/GSE43863_NAIVE_VS_TH1_EFF_CD4_TCELL_D6_LCMV_DN
Cancer_modules	MODULE_576	109	7	0.00371035	0.0484594	MYO1C:PTBP1:MKNK2:ELL:CRNKL1:ALG12:NNT	http://www.gsea-msigdb.org/gsea/msigdb/cards/MODULE_576
Chemical_and_Genetic_pertubation	MOOTHA_PGC	421	16	0.0045788	0.0485374	SMPD1:LRP5:ULK1:SNW1:TSC2:ATP2A3:LRPPRC:RAB11FIP5:AGPAT3:INPP5J:TXN2:ACO2:SOD3:SLC12A7:TTC1:ABCA2	http://www.gsea-msigdb.org/gsea/msigdb/cards/MOOTHA_PGC
Chemical_and_Genetic_pertubation	CLASPER_LYMPHATIC_VESSELS_DURING_METASTASIS_UP	19	3	0.00458621	0.0485374	UNC5B:PVRL2:PIM1	http://www.gsea-msigdb.org/gsea/msigdb/cards/CLASPER_LYMPHATIC_VESSELS_DURING_METASTASIS_UP
GO_mf	GO_LYSOPHOSPHOLIPID_ACYLTRANSFERASE_ACTIVITY	16	3	0.00275923	0.0488057	MBOAT7:AGPAT3:AGPAT1	http://www.gsea-msigdb.org/gsea/msigdb/cards/GO_LYSOPHOSPHOLIPID_ACYLTRANSFERASE_ACTIVITY
Chemical_and_Genetic_pertubation	IWANAGA_CARCINOGENESIS_BY_KRAS_PTEN_DN	347	14	0.00463548	0.0488499	PROSER2:HK1:RCN1:ABTB2:B3GNT6:GLIS2:INTS2:FOXK2:CD97:PLVAP:PPP1R14A:TMEM184B:ARHGAP18:KLF4	http://www.gsea-msigdb.org/gsea/msigdb/cards/IWANAGA_CARCINOGENESIS_BY_KRAS_PTEN_DN
Chemical_and_Genetic_pertubation	LIU_CMYB_TARGETS_DN	6	2	0.00466012	0.0488499	SERINC3:ATP6V1A	http://www.gsea-msigdb.org/gsea/msigdb/cards/LIU_CMYB_TARGETS_DN
Chemical_and_Genetic_pertubation	PARK_OSTEOBLAST_DIFFERENTIATION_BY_PHENYLAMIL_DN	6	2	0.00466012	0.0488499	MCF2L:ARHGAP18	http://www.gsea-msigdb.org/gsea/msigdb/cards/PARK_OSTEOBLAST_DIFFERENTIATION_BY_PHENYLAMIL_DN
TF_targets	GGAMTNNNNNTCCY_UNKNOWN	119	6	0.0212625	0.0489439	PHF13:UBALD1:DAZAP1:PNPLA6:ZNF112:AKT1S1	http://www.gsea-msigdb.org/gsea/msigdb/cards/GGAMTNNNNNTCCY_UNKNOWN
GO_bp	GO_ORGANIC_HYDROXY_COMPOUND_BIOSYNTHETIC_PROCESS	264	12	0.00333175	0.0489767	ARV1:GGPS1:GPAM:PLCB3:VPS35:SREBF1:FASN:SPHK2:CLCN2:CFTR:ERLIN2:G6PD	http://www.gsea-msigdb.org/gsea/msigdb/cards/GO_ORGANIC_HYDROXY_COMPOUND_BIOSYNTHETIC_PROCESS
TF_targets	MYC_Q2	188	8	0.0215238	0.0490379	SDF4:NUDC:RLF:CSDE1:ARL3:RAB3IL1:TSKU:C2CD2L	http://www.gsea-msigdb.org/gsea/msigdb/cards/MYC_Q2
TF_targets	STAT1_02	262	10	0.0216249	0.0490379	SF3B4:SHC1:TMCO1:LRP5:SMPD3:DDA1:SHKBP1:MED15:TTC1:VPS41	http://www.gsea-msigdb.org/gsea/msigdb/cards/STAT1_02
TF_targets	STAT_Q6	262	10	0.0216249	0.0490379	SERINC2:SCAMP3:ADD3:PLA2G4F:SCAMP2:HCFC1R1:SMPD3:RARA:EVPL:MED25	http://www.gsea-msigdb.org/gsea/msigdb/cards/STAT_Q6
TF_targets	PEA3_Q6	262	10	0.0216249	0.0490379	EPHA2:ATP13A2:TMEM57:CTSS:RNASEL:KCNQ1:PLCB3:RAB1B:AAMDC:C2CD2L	http://www.gsea-msigdb.org/gsea/msigdb/cards/PEA3_Q6
Curated_gene_sets	ZHOU_INFLAMMATORY_RESPONSE_LIVE_DN	372	15	0.00347112	0.049213	ZNF362:LSM10:SLC2A1:VAV3:ARV1:CLPX:GIT1:CSRP2BP:ZNF341:DGCR2:TIGD2:ARAP3:BLOC1S5:HSF1:TMLHE	http://www.gsea-msigdb.org/gsea/msigdb/cards/ZHOU_INFLAMMATORY_RESPONSE_LIVE_DN
Curated_gene_sets	MONNIER_POSTRADIATION_TUMOR_ESCAPE_DN	372	15	0.00347112	0.049213	ARL3:WDR11:OAF:TMEM159:COASY:GRN:UBALD2:IER2:PPP1R15A:SULF2:CEP70:CEP72:TAPBP:PIM1:TMLHE	http://www.gsea-msigdb.org/gsea/msigdb/cards/MONNIER_POSTRADIATION_TUMOR_ESCAPE_DN
Curated_gene_sets	KIM_WT1_TARGETS_8HR_UP	167	9	0.00348965	0.0493485	RLF:RBM8A:RHOF:ARHGDIA:MKNK2:MICALL1:PIM1:ZYX:PLEC	http://www.gsea-msigdb.org/gsea/msigdb/cards/KIM_WT1_TARGETS_8HR_UP
Chemical_and_Genetic_pertubation	HAHTOLA_MYCOSIS_FUNGOIDES_SKIN_UP	175	9	0.00473766	0.0493507	P4HA1:ARL3:TNFRSF1A:LAMP1:APEX1:JUND:SF3B1:YTHDF1:FXR1	http://www.gsea-msigdb.org/gsea/msigdb/cards/HAHTOLA_MYCOSIS_FUNGOIDES_SKIN_UP
Chemical_and_Genetic_pertubation	MULLIGHAN_MLL_SIGNATURE_2_DN	276	12	0.00473779	0.0493507	AGRN:VAV3:MCF2L:ATP2A3:SEPT9:IER2:LAMA5:ICOSLG:BCR:AP1B1:CTDSPL:LAMC3	http://www.gsea-msigdb.org/gsea/msigdb/cards/MULLIGHAN_MLL_SIGNATURE_2_DN
Canonical_Pathways	PID_HES_HEY_PATHWAY	48	5	0.00171022	0.0493559	GAA:GATA6:MYB:TLE1:NOTCH1	http://www.gsea-msigdb.org/gsea/msigdb/cards/PID_HES_HEY_PATHWAY
Canonical_Pathways	REACTOME_MHC_CLASS_II_ANTIGEN_PRESENTATION	122	8	0.00172824	0.0493559	CTSS:ARF1:AP2A2:SPTBN2:DNM2:AP2A1:AP1B1:DCTN4	http://www.gsea-msigdb.org/gsea/msigdb/cards/REACTOME_MHC_CLASS_II_ANTIGEN_PRESENTATION
Curated_gene_sets	REACTOME_TP53_REGULATES_METABOLIC_GENES	81	6	0.00351021	0.0493853	SESN2:COX16:TSC2:RPTOR:LRPPRC:G6PD	http://www.gsea-msigdb.org/gsea/msigdb/cards/REACTOME_TP53_REGULATES_METABOLIC_GENES
Curated_gene_sets	REACTOME_ONCOGENIC_MAPK_SIGNALING	81	6	0.00351021	0.0493853	MAP3K11:CSK:FXR1:PAPSS1:ACTB:AGK	http://www.gsea-msigdb.org/gsea/msigdb/cards/REACTOME_ONCOGENIC_MAPK_SIGNALING
Wikipathways	Vitamin D Receptor Pathway	184	10	0.00200267	0.0494296	LRP5:HNF1A:CDX2:BDKRB1:CD97:MYO9B:PPARD:KLF4:RXRA:G6PD	http://www.wikipathways.org/instance/WP2877_r105854
Curated_gene_sets	DORSAM_HOXA9_TARGETS_UP	35	4	0.00354612	0.0495818	ARL3:ADD3:PIM1:MYB	http://www.gsea-msigdb.org/gsea/msigdb/cards/DORSAM_HOXA9_TARGETS_UP
Curated_gene_sets	WEIGEL_OXIDATIVE_STRESS_BY_TBH_AND_H2O2	35	4	0.00354612	0.0495818	SLC7A5:ITGB4:ACTB:ZYX	http://www.gsea-msigdb.org/gsea/msigdb/cards/WEIGEL_OXIDATIVE_STRESS_BY_TBH_AND_H2O2
Curated_gene_sets	KEGG_INSULIN_SIGNALING_PATHWAY	137	8	0.00355121	0.0495818	SHC1:HK1:TSC2:SREBF1:RPTOR:FASN:MKNK2:CBLC	http://www.gsea-msigdb.org/gsea/msigdb/cards/KEGG_INSULIN_SIGNALING_PATHWAY
GO_bp	GO_TIGHT_JUNCTION_ORGANIZATION	56	5	0.00339071	0.0496448	EPHA2:MARVELD3:MYO1C:ACTN4:FZD5	http://www.gsea-msigdb.org/gsea/msigdb/cards/GO_TIGHT_JUNCTION_ORGANIZATION
GO_bp	GO_PYRIMIDINE_CONTAINING_COMPOUND_BIOSYNTHETIC_PROCESS	56	5	0.00339071	0.0496448	GPAM:AGPAT3:DHFRL1:AGPAT1:CTPS2	http://www.gsea-msigdb.org/gsea/msigdb/cards/GO_PYRIMIDINE_CONTAINING_COMPOUND_BIOSYNTHETIC_PROCESS
Chemical_and_Genetic_pertubation	NIKOLSKY_BREAST_CANCER_7P22_AMPLICON	38	4	0.00479091	0.0497108	INTS1:TTYH3:FBXL18:ACTB	http://www.gsea-msigdb.org/gsea/msigdb/cards/NIKOLSKY_BREAST_CANCER_7P22_AMPLICON
Chemical_and_Genetic_pertubation	MCBRYAN_PUBERTAL_BREAST_3_4WK_UP	208	10	0.00480247	0.0497108	HK1:CD248:LRP5:C2CD2L:ST14:PROM2:MLPH:WWC1:MYB:FZD1	http://www.gsea-msigdb.org/gsea/msigdb/cards/MCBRYAN_PUBERTAL_BREAST_3_4WK_UP
Immunologic_signatures	GSE4590_PRE_BCELL_VS_VPREB_POS_LARGE_PRE_BCELL_UP	180	8	0.017067	0.0497608	TNKS1BP1:VPS37B:PNMA1:IST1:SECTM1:CNDP2:ARL4A:SLC37A3	http://www.gsea-msigdb.org/gsea/msigdb/cards/GSE4590_PRE_BCELL_VS_VPREB_POS_LARGE_PRE_BCELL_UP
Immunologic_signatures	GSE37301_MULTIPOTENT_PROGENITOR_VS_LYMPHOID_PRIMED_MPP_UP	180	8	0.017067	0.0497608	GGPS1:ARID3B:SPNS1:HSDL1:WDR92:MTRR:KIAA1147:NDOR1	http://www.gsea-msigdb.org/gsea/msigdb/cards/GSE37301_MULTIPOTENT_PROGENITOR_VS_LYMPHOID_PRIMED_MPP_UP
Immunologic_signatures	GSE37532_VISCERAL_ADIPOSE_TISSUE_VS_LN_DERIVED_TREG_CD4_TCELL_UP	180	8	0.017067	0.0497608	SDF4:ECD:ACADSB:FBRSL1:CFDP1:PPP1R15A:HEATR5B:FBXW11	http://www.gsea-msigdb.org/gsea/msigdb/cards/GSE37532_VISCERAL_ADIPOSE_TISSUE_VS_LN_DERIVED_TREG_CD4_TCELL_UP
Immunologic_signatures	GSE3920_IFNA_VS_IFNG_TREATED_ENDOTHELIAL_CELL_DN	180	8	0.017067	0.0497608	SHC1:ZFPM1:RAB11FIP4:MBOAT7:RASD2:ARHGAP18:KIAA1147:RXRA	http://www.gsea-msigdb.org/gsea/msigdb/cards/GSE3920_IFNA_VS_IFNG_TREATED_ENDOTHELIAL_CELL_DN
TF_targets	ETF_Q6	120	6	0.0220521	0.0498215	PRDM16:PHF13:ADC:ZNF362:KCNQ4:UNC5B	http://www.gsea-msigdb.org/gsea/msigdb/cards/ETF_Q6
GWAScatalog	Height	898	30	0.00107171	0.049876	ATP13A2:HSPG2:SF3B4:KCNQ1:WFIKKN1:PARN:SPNS1:ABHD15:AP3D1:DOT1L:DNM2:MYO9B:MAP1S:GATAD2A:HEATR5B:CYP20A1:PNKD:IHH:ZNF341:MMP24-AS1:BCR:MKL1:RPP14:FBXW11:CDHR2:PPARD:FIG4:ARL4A:PEX2:PLEC
GO_mf	GO_EPIDERMAL_GROWTH_FACTOR_RECEPTOR_BINDING	33	4	0.00285121	0.0498962	VAV3:SHC1:CBLC:VAV2	http://www.gsea-msigdb.org/gsea/msigdb/cards/GO_EPIDERMAL_GROWTH_FACTOR_RECEPTOR_BINDING
Chemical_and_Genetic_pertubation	HIRSCH_CELLULAR_TRANSFORMATION_SIGNATURE_UP	242	11	0.00483903	0.0499328	EPHA2:P4HA1:GRN:CANT1:ARHGEF18:IER2:CD97:KLF2:KCNG1:MYD88:SLC12A7	http://www.gsea-msigdb.org/gsea/msigdb/cards/HIRSCH_CELLULAR_TRANSFORMATION_SIGNATURE_UP
GO_mf	GO_HYDRO_LYASE_ACTIVITY	54	5	0.00289113	0.0500621	FASN:HADHA:ACO2:RPP14:GMDS	http://www.gsea-msigdb.org/gsea/msigdb/cards/GO_HYDRO_LYASE_ACTIVITY
GO_bp	GO_AMEBOIDAL_TYPE_CELL_MIGRATION	446	17	0.00343524	0.0501968	TMEM201:EPHA2:PRR5L:NR4A1:ARF6:MARVELD3:GRN:MEGF8:PRKD2:LAMA5:SH3BP1:ITGA2:PPARD:MET:EPPK1:KLF4:NOTCH1	http://www.gsea-msigdb.org/gsea/msigdb/cards/GO_AMEBOIDAL_TYPE_CELL_MIGRATION
Chemical_and_Genetic_pertubation	JECHLINGER_EPITHELIAL_TO_MESENCHYMAL_TRANSITION_DN	61	5	0.00490671	0.0504734	PC:NR4A1:KLF2:ACTN4:NNT	http://www.gsea-msigdb.org/gsea/msigdb/cards/JECHLINGER_EPITHELIAL_TO_MESENCHYMAL_TRANSITION_DN
Canonical_Pathways	REACTOME_PLASMA_LIPOPROTEIN_ASSEMBLY_REMODELING_AND_CLEARANCE	71	6	0.00180155	0.0506418	AP2A2:FURIN:PCSK6:APOBR:AP2A1:ZDHHC8	http://www.gsea-msigdb.org/gsea/msigdb/cards/REACTOME_PLASMA_LIPOPROTEIN_ASSEMBLY_REMODELING_AND_CLEARANCE
Canonical_Pathways	BIOCARTA_PS1_PATHWAY	14	3	0.00184236	0.0506418	HNF1A:FZD1:NOTCH1	http://www.gsea-msigdb.org/gsea/msigdb/cards/BIOCARTA_PS1_PATHWAY
Canonical_Pathways	REACTOME_RETROGRADE_NEUROTROPHIN_SIGNALLING	14	3	0.00184236	0.0506418	AP2A2:DNM2:AP2A1	http://www.gsea-msigdb.org/gsea/msigdb/cards/REACTOME_RETROGRADE_NEUROTROPHIN_SIGNALLING
microRNA_targets	CGCTGCT_MIR503	24	3	0.00896061	0.0507768	AP3D1:LRCH4:ACHE	http://www.gsea-msigdb.org/gsea/msigdb/cards/CGCTGCT_MIR503
Curated_gene_sets	BRUINS_UVC_RESPONSE_EARLY_LATE	302	13	0.00365671	0.0508768	VPS37B:SMAD6:EVPL:FOXK2:ARHGEF18:USF2:PVRL2:KCMF1:CTDSPL:SEC22A:FBXW11:FAF2:STAG2	http://www.gsea-msigdb.org/gsea/msigdb/cards/BRUINS_UVC_RESPONSE_EARLY_LATE
Curated_gene_sets	BILD_SRC_ONCOGENIC_SIGNATURE	57	5	0.00366246	0.0508768	KDM4B:PPP1R15A:PROM2:IL17RA:EHMT1	http://www.gsea-msigdb.org/gsea/msigdb/cards/BILD_SRC_ONCOGENIC_SIGNATURE
GO_bp	GO_ALPHA_AMINO_ACID_METABOLIC_PROCESS	167	9	0.00348965	0.0508908	CCBL2:P4HA1:MTHFS:GPT2:SERINC3:MTRR:PLOD3:CTPS2:ATP7A	http://www.gsea-msigdb.org/gsea/msigdb/cards/GO_ALPHA_AMINO_ACID_METABOLIC_PROCESS
Curated_gene_sets	SENESE_HDAC1_TARGETS_UP	449	17	0.00367305	0.0508954	HECTD1:SCG5:RRN3:CANT1:ARHGDIA:PTBP1:AKT1S1:SF3B1:SERINC3:ITGA2:LARS:FBXO38:FBXW11:MET:PLEC:HSF1:MOSPD1	http://www.gsea-msigdb.org/gsea/msigdb/cards/SENESE_HDAC1_TARGETS_UP
Curated_gene_sets	MEISSNER_NPC_HCP_WITH_H3_UNMETHYLATED	526	19	0.00368304	0.0509055	EPS8L2:SSH3:OMP:ST14:PLEKHG6:FBRSL1:MARVELD3:ATP2A3:ITGB4:CD97:B3GNT3:GMIP:CBLC:PROM2:KCNG1:CHCHD10:MAPK13:EPPK1:LAMC3	http://www.gsea-msigdb.org/gsea/msigdb/cards/MEISSNER_NPC_HCP_WITH_H3_UNMETHYLATED
Canonical_Pathways	KEGG_GLYCEROLIPID_METABOLISM	49	5	0.00187664	0.0509474	GPAM:AGPAT3:MGLL:AGPAT1:AGK	http://www.gsea-msigdb.org/gsea/msigdb/cards/KEGG_GLYCEROLIPID_METABOLISM
GO_bp	GO_EXOCYTIC_PROCESS	81	6	0.00351021	0.0509882	VPS45:SYT7:VTI1B:STXBP2:NAPA:CFTR	http://www.gsea-msigdb.org/gsea/msigdb/cards/GO_EXOCYTIC_PROCESS
GO_bp	GO_REGULATION_OF_ALCOHOL_BIOSYNTHETIC_PROCESS	81	6	0.00351021	0.0509882	GGPS1:GPAM:SREBF1:FASN:CLCN2:ERLIN2	http://www.gsea-msigdb.org/gsea/msigdb/cards/GO_REGULATION_OF_ALCOHOL_BIOSYNTHETIC_PROCESS
GO_bp	GO_COLUMNAR_CUBOIDAL_EPITHELIAL_CELL_DIFFERENTIATION	108	7	0.00352572	0.051012	MEN1:CDX2:RARA:GATA6:DFNB31:RXRA:NOTCH1	http://www.gsea-msigdb.org/gsea/msigdb/cards/GO_COLUMNAR_CUBOIDAL_EPITHELIAL_CELL_DIFFERENTIATION
GO_bp	GO_CARDIAC_SEPTUM_DEVELOPMENT	108	7	0.00352572	0.051012	SMAD6:ZFPM1:RARA:GATA6:DNM2:FZD1:NOTCH1	http://www.gsea-msigdb.org/gsea/msigdb/cards/GO_CARDIAC_SEPTUM_DEVELOPMENT
Chemical_and_Genetic_pertubation	IWANAGA_CARCINOGENESIS_BY_KRAS_DN	115	7	0.00497667	0.0510341	ITGB4:PIGN:REXO1:AP2A1:CEP70:LETM1:KLF4	http://www.gsea-msigdb.org/gsea/msigdb/cards/IWANAGA_CARCINOGENESIS_BY_KRAS_DN
Chemical_and_Genetic_pertubation	GREGORY_SYNTHETIC_LETHAL_WITH_IMATINIB	145	8	0.00499671	0.0510809	CARS:CLPX:RARA:ATF5:CTDSPL:SKP1:TLE1:ATP7A	http://www.gsea-msigdb.org/gsea/msigdb/cards/GREGORY_SYNTHETIC_LETHAL_WITH_IMATINIB
Reactome	REACTOME_ACTIVATION_OF_RAC1	13	3	0.00146718	0.0511466	PAK6:PAK4:NCK1	http://www.gsea-msigdb.org/gsea/msigdb/cards/REACTOME_ACTIVATION_OF_RAC1
Reactome	REACTOME_WNT5A_DEPENDENT_INTERNALIZATION_OF_FZD2_FZD5_AND_ROR2	13	3	0.00146718	0.0511466	AP2A2:AP2A1:FZD5	http://www.gsea-msigdb.org/gsea/msigdb/cards/REACTOME_WNT5A_DEPENDENT_INTERNALIZATION_OF_FZD2_FZD5_AND_ROR2
Curated_gene_sets	REACTOME_AUTOPHAGY	109	7	0.00371035	0.0511544	VPS37C:VPS37B:ULK1:TSC2:GABARAPL2:RPTOR:PIK3R4	http://www.gsea-msigdb.org/gsea/msigdb/cards/REACTOME_AUTOPHAGY
GO_bp	GO_ORGANIC_CATION_TRANSPORT	35	4	0.00354612	0.0511793	ADC:SLC22A18:SLC22A1:SLC6A8	http://www.gsea-msigdb.org/gsea/msigdb/cards/GO_ORGANIC_CATION_TRANSPORT
GO_bp	GO_RESPONSE_TO_ORGANOPHOSPHORUS	137	8	0.00355121	0.0511793	KCNQ1:P2RY2:APEX1:PER1:SREBF1:JUND:TRPM4:CFTR	http://www.gsea-msigdb.org/gsea/msigdb/cards/GO_RESPONSE_TO_ORGANOPHOSPHORUS
Computational_gene_sets	MORF_RAB1A	191	10	0.00262731	0.0512325	IST1:LASP1:WBP2:GAA:ACTN4:FBXW11:PDAP1:ZC3H3:RXRA:CDK16	http://www.gsea-msigdb.org/gsea/msigdb/cards/MORF_RAB1A
Canonical_Pathways	REACTOME_P75_NTR_RECEPTOR_MEDIATED_SIGNALLING	97	7	0.00192347	0.0515818	VAV3:MCF2L:ARHGDIA:ARHGEF18:MYD88:VAV2:FGD1	http://www.gsea-msigdb.org/gsea/msigdb/cards/REACTOME_P75_NTR_RECEPTOR_MEDIATED_SIGNALLING
GO_bp	GO_PROTEIN_HOMOOLIGOMERIZATION	337	14	0.00359061	0.0516458	PEX14:CCDC88C:VPS35:SMPD3:NACC1:SHKBP1:TRPM4:KCNG1:LETM1:SLC22A1:HSF1:RXRA:NACC2:RBMX	http://www.gsea-msigdb.org/gsea/msigdb/cards/GO_PROTEIN_HOMOOLIGOMERIZATION
GO_cc	GO_MICROVILLUS_MEMBRANE	23	3	0.00794575	0.0516474	CDHR5:PROM2:CDHR2	http://www.gsea-msigdb.org/gsea/msigdb/cards/GO_MICROVILLUS_MEMBRANE
GO_cc	GO_ENDOPLASMIC_RETICULUM_SUBCOMPARTMENT	23	3	0.00794575	0.0516474	ARV1:C2CD2L:RAB3GAP1	http://www.gsea-msigdb.org/gsea/msigdb/cards/GO_ENDOPLASMIC_RETICULUM_SUBCOMPARTMENT
TF_targets	TTCNRGNNNNTTC_HSF_Q6	155	7	0.0229883	0.0517449	STK40:GATA6:MKNK2:MECOM:ERLIN2:TSPAN6:STAG2	http://www.gsea-msigdb.org/gsea/msigdb/cards/TTCNRGNNNNTTC_HSF_Q6
GWAScatalog	Alzheimer's disease in hypertension-negative individuals	12	3	0.00114391	0.0519047	CHST1:BCAM:PVRL2
TF_targets	CETS1P54_01	265	10	0.0231691	0.0519602	EPHA2:SHC1:LRP5:PNMA1:TPGS1:AKT1S1:EPN1:AP1B1:PIK3R4:ZNF184	http://www.gsea-msigdb.org/gsea/msigdb/cards/CETS1P54_01
Cancer_modules	MODULE_503	111	7	0.00410152	0.0519928	MYO1C:PTBP1:MKNK2:ELL:CRNKL1:ALG12:NNT	http://www.gsea-msigdb.org/gsea/msigdb/cards/MODULE_503
GO_bp	GO_POSITIVE_REGULATION_OF_IMMUNE_SYSTEM_PROCESS	1147	34	0.00363595	0.0521889	VAV3:CTSS:HK1:GPAM:MUC2:SART1:LAMP1:BDKRB1:CSK:MYO1C:RARA:AP3D1:STXBP2:PLVAP:PVRL2:RELB:PRKD2:FZD5:IHH:FAM210B:ICOSLG:MYD88:PIK3R4:NCK1:ITGA2:SKP1:FBXW11:TTBK1:MYB:ACTB:MFHAS1:VAV2:PQBP1:TSPAN6	http://www.gsea-msigdb.org/gsea/msigdb/cards/GO_POSITIVE_REGULATION_OF_IMMUNE_SYSTEM_PROCESS
GO_bp	GO_REGULATION_OF_ENDOCYTOSIS	200	10	0.00364967	0.0521889	ARF1:SYT7:ARF6:TSC2:DNM2:ACTN4:RAB4B:AP2A1:PROM2:ITGA2	http://www.gsea-msigdb.org/gsea/msigdb/cards/GO_REGULATION_OF_ENDOCYTOSIS
GO_bp	GO_EPITHELIAL_CELL_DEVELOPMENT	200	10	0.00364967	0.0521889	EPHA2:ST14:TNFRSF1A:RARA:FASN:IHH:PLOD3:MET:DFNB31:NOTCH1	http://www.gsea-msigdb.org/gsea/msigdb/cards/GO_EPITHELIAL_CELL_DEVELOPMENT
Reactome	REACTOME_THE_ROLE_OF_NEF_IN_HIV_1_REPLICATION_AND_DISEASE_PATHOGENESIS	28	4	0.00153193	0.0521902	ARF1:AP2A2:AP2A1:AP1B1	http://www.gsea-msigdb.org/gsea/msigdb/cards/REACTOME_THE_ROLE_OF_NEF_IN_HIV_1_REPLICATION_AND_DISEASE_PATHOGENESIS
GO_bp	GO_HISTONE_H3_ACETYLATION	57	5	0.00366246	0.0522701	NAA60:NAA60:PER1:WBP2:CSRP2BP:BRD1	http://www.gsea-msigdb.org/gsea/msigdb/cards/GO_HISTONE_H3_ACETYLATION
GO_cc	GO_INTRINSIC_COMPONENT_OF_MITOCHONDRIAL_INNER_MEMBRANE	44	4	0.00809407	0.052272	DNAJC11:COX16:CHCHD10:AGK	http://www.gsea-msigdb.org/gsea/msigdb/cards/GO_INTRINSIC_COMPONENT_OF_MITOCHONDRIAL_INNER_MEMBRANE
GWAScatalog	Peak expiratory flow	115	8	0.00118429	0.0524267	PHF13:MMP15:CFDP1:ATP2A3:LTBP4:ABHD12:NNT:ZNF184
TF_targets	E2F1_Q4_01	228	9	0.0235723	0.0526707	SSU72:PHF13:DNAJC11:ADC:ZNF362:SMAD6:PIK3R4:PIM1:STAG2	http://www.gsea-msigdb.org/gsea/msigdb/cards/E2F1_Q4_01
TF_targets	ATF_01	266	10	0.0237012	0.0527015	EPHA2:SEZ6L2:PER1:RFX1:JUND:PPP1R15A:PNKD:TMEM39A:GAK:ZNF184	http://www.gsea-msigdb.org/gsea/msigdb/cards/ATF_01
TF_targets	PAX3_B	90	5	0.0237589	0.0527015	ZNF362:NR4A1:KLF2:NNT:PLEC	http://www.gsea-msigdb.org/gsea/msigdb/cards/PAX3_B
Immunologic_signatures	GSE9960_HEALTHY_VS_GRAM_NEG_AND_POS_SEPSIS_PBMC_UP	182	8	0.0181126	0.0527147	SPTBN2:NR4A1:EVPL:TM6SF2:AGPAT3:SUSD2:WWC1:TONSL	http://www.gsea-msigdb.org/gsea/msigdb/cards/GSE9960_HEALTHY_VS_GRAM_NEG_AND_POS_SEPSIS_PBMC_UP
Immunologic_signatures	GSE37533_UNTREATED_VS_PIOGLIZATONE_TREATED_CD4_TCELL_FOXP3_TRASDUCED_CD4_TCELL_DN	182	8	0.0181126	0.0527147	PROSER2:PTMS:OTOP2:PIGN:TTBK1:GTF2IRD1:BRI3:MOSPD1	http://www.gsea-msigdb.org/gsea/msigdb/cards/GSE37533_UNTREATED_VS_PIOGLIZATONE_TREATED_CD4_TCELL_FOXP3_TRASDUCED_CD4_TCELL_DN
Immunologic_signatures	GSE3920_UNTREATED_VS_IFNA_TREATED_FIBROBLAST_UP	182	8	0.0181126	0.0527147	SESN2:ABTB2:VPS37B:RARA:RELB:PIM1:CLIP2:TMEM66	http://www.gsea-msigdb.org/gsea/msigdb/cards/GSE3920_UNTREATED_VS_IFNA_TREATED_FIBROBLAST_UP
GO_mf	GO_LIPID_KINASE_ACTIVITY	5	2	0.00314434	0.05278	SPHK2:AGK	http://www.gsea-msigdb.org/gsea/msigdb/cards/GO_LIPID_KINASE_ACTIVITY
GO_mf	GO_ATP_DEPENDENT_PEPTIDASE_ACTIVITY	5	2	0.00314434	0.05278	CLPX:LONP2	http://www.gsea-msigdb.org/gsea/msigdb/cards/GO_ATP_DEPENDENT_PEPTIDASE_ACTIVITY
GO_mf	GO_NERVE_GROWTH_FACTOR_BINDING	5	2	0.00314434	0.05278	FURIN:PCSK6	http://www.gsea-msigdb.org/gsea/msigdb/cards/GO_NERVE_GROWTH_FACTOR_BINDING
Canonical_Pathways	REACTOME_MET_ACTIVATES_PTK2_SIGNALING	30	4	0.00199281	0.0527974	LAMA5:ITGA2:MET:LAMC3	http://www.gsea-msigdb.org/gsea/msigdb/cards/REACTOME_MET_ACTIVATES_PTK2_SIGNALING
GO_cc	GO_PLASMA_MEMBRANE_PROTEIN_COMPLEX	570	19	0.00844163	0.0528018	HSPG2:KCNQ4:SHC1:AP2A2:TOLLIP:KCNQ1:LRP5:ITGB4:GNA11:AP2A1:ITGB6:NDUFS1:ABHD12:KCNG1:SHANK3:ITGA2:ABCB8:CNTFR:ABCA2	http://www.gsea-msigdb.org/gsea/msigdb/cards/GO_PLASMA_MEMBRANE_PROTEIN_COMPLEX
GO_cc	GO_ZONULA_ADHERENS	8	2	0.0084926	0.0528018	CAMSAP3:PVRL2	http://www.gsea-msigdb.org/gsea/msigdb/cards/GO_ZONULA_ADHERENS
GO_cc	GO_CYCLIN_CDK_POSITIVE_TRANSCRIPTION_ELONGATION_FACTOR_COMPLEX	8	2	0.0084926	0.0528018	CCNT1:SNW1	http://www.gsea-msigdb.org/gsea/msigdb/cards/GO_CYCLIN_CDK_POSITIVE_TRANSCRIPTION_ELONGATION_FACTOR_COMPLEX
GO_cc	GO_POSTSYNAPTIC_CYTOSKELETON	8	2	0.0084926	0.0528018	SPTBN2:ACTB	http://www.gsea-msigdb.org/gsea/msigdb/cards/GO_POSTSYNAPTIC_CYTOSKELETON
GO_cc	GO_INSULIN_RESPONSIVE_COMPARTMENT	8	2	0.0084926	0.0528018	RAB4B:DENND4C	http://www.gsea-msigdb.org/gsea/msigdb/cards/GO_INSULIN_RESPONSIVE_COMPARTMENT
GO_cc	GO_ATG1_ULK1_KINASE_COMPLEX	8	2	0.0084926	0.0528018	SESN2:ULK1	http://www.gsea-msigdb.org/gsea/msigdb/cards/GO_ATG1_ULK1_KINASE_COMPLEX
Curated_gene_sets	GARGALOVIC_RESPONSE_TO_OXIDIZED_PHOSPHOLIPIDS_BLUE_UP	139	8	0.00387755	0.0529005	TMEM57:SESN2:BAG3:EIF5:UBALD2:JUND:RELB:OSER1	http://www.gsea-msigdb.org/gsea/msigdb/cards/GARGALOVIC_RESPONSE_TO_OXIDIZED_PHOSPHOLIPIDS_BLUE_UP
Curated_gene_sets	ALFANO_MYC_TARGETS	235	11	0.00389017	0.0529005	AGRN:DNAJC11:ADD3:SMPD1:CLCN7:LASP1:PPP1R15A:LARGE:MGLL:CLCN2:PLEC	http://www.gsea-msigdb.org/gsea/msigdb/cards/ALFANO_MYC_TARGETS
Curated_gene_sets	CHENG_IMPRINTED_BY_ESTRADIOL	110	7	0.00390222	0.0529005	TMCO1:CLUH:LAMA5:BRD1:FBXL18:FZD1:ZNF467	http://www.gsea-msigdb.org/gsea/msigdb/cards/CHENG_IMPRINTED_BY_ESTRADIOL
Curated_gene_sets	TERAMOTO_OPN_TARGETS_CLUSTER_7	18	3	0.00391416	0.0529005	GPT2:PPP1R15A:RRBP1	http://www.gsea-msigdb.org/gsea/msigdb/cards/TERAMOTO_OPN_TARGETS_CLUSTER_7
Curated_gene_sets	REACTOME_SYNTHESIS_OF_PIPS_AT_THE_GOLGI_MEMBRANE	18	3	0.00391416	0.0529005	ARF1:PIK3R4:FIG4	http://www.gsea-msigdb.org/gsea/msigdb/cards/REACTOME_SYNTHESIS_OF_PIPS_AT_THE_GOLGI_MEMBRANE
Curated_gene_sets	AZARE_NEOPLASTIC_TRANSFORMATION_BY_STAT3_DN	18	3	0.00391416	0.0529005	HSPG2:AIM1L:HR	http://www.gsea-msigdb.org/gsea/msigdb/cards/AZARE_NEOPLASTIC_TRANSFORMATION_BY_STAT3_DN
Curated_gene_sets	REACTOME_PRE_NOTCH_PROCESSING_IN_GOLGI	18	3	0.00391416	0.0529005	FURIN:ATP2A3:NOTCH1	http://www.gsea-msigdb.org/gsea/msigdb/cards/REACTOME_PRE_NOTCH_PROCESSING_IN_GOLGI
Curated_gene_sets	UEDA_PERIFERAL_CLOCK	170	9	0.00392301	0.0529005	PNPLA2:RP11-307N16.6:SPATA13:LONP2:FASN:MKNK2:ATF5:PNKD:BRI3:TLE1	http://www.gsea-msigdb.org/gsea/msigdb/cards/UEDA_PERIFERAL_CLOCK
Curated_gene_sets	RICKMAN_TUMOR_DIFFERENTIATED_WELL_VS_POORLY_DN	377	15	0.00392458	0.0529005	GPR157:AIM1L:SERINC2:SLC2A1:PLBD2:CCDC85C:SLC7A5:NACC1:DDA1:SLC35F6:MICALL1:MYD88:PPARD:EPPK1:SLC27A4	http://www.gsea-msigdb.org/gsea/msigdb/cards/RICKMAN_TUMOR_DIFFERENTIATED_WELL_VS_POORLY_DN
Curated_gene_sets	KAAB_FAILED_HEART_ATRIUM_UP	36	4	0.00393316	0.0529005	MAP3K11:MMP15:EFNA2:PLEC	http://www.gsea-msigdb.org/gsea/msigdb/cards/KAAB_FAILED_HEART_ATRIUM_UP
Curated_gene_sets	JIANG_HYPOXIA_CANCER	58	5	0.00394948	0.0529904	IST1:TIMM21:CDC25B:ATP6V1A:PLOD3	http://www.gsea-msigdb.org/gsea/msigdb/cards/JIANG_HYPOXIA_CANCER
Curated_gene_sets	REACTOME_RNA_POLYMERASE_II_PRE_TRANSCRIPTION_EVENTS	83	6	0.00396128	0.0530194	CCNT1:MLLT1:ELL:EAF1:GTF2E1:NELFA	http://www.gsea-msigdb.org/gsea/msigdb/cards/REACTOME_RNA_POLYMERASE_II_PRE_TRANSCRIPTION_EVENTS
Chemical_and_Genetic_pertubation	WAKABAYASHI_ADIPOGENESIS_PPARG_RXRA_BOUND_WITH_H4K20ME1_MARK	146	8	0.00520502	0.0530462	PNPLA2:PC:LONP2:ABHD15:MKNK2:SCAF1:YPEL5:HSDL2	http://www.gsea-msigdb.org/gsea/msigdb/cards/WAKABAYASHI_ADIPOGENESIS_PPARG_RXRA_BOUND_WITH_H4K20ME1_MARK
TF_targets	STTTCRNTTT_IRF_Q6	192	8	0.024036	0.053123	CASZ1:ZNF503:MAP3K11:SEPT9:GATA6:PRKD2:SLC12A7:TAPBP	http://www.gsea-msigdb.org/gsea/msigdb/cards/STTTCRNTTT_IRF_Q6
Chemical_and_Genetic_pertubation	RIZKI_TUMOR_INVASIVENESS_2D_DN	62	5	0.00525938	0.0532702	RCN1:ULK1:PARN:CBLC:SLC20A2	http://www.gsea-msigdb.org/gsea/msigdb/cards/RIZKI_TUMOR_INVASIVENESS_2D_DN
Chemical_and_Genetic_pertubation	MASSARWEH_RESPONSE_TO_ESTRADIOL	62	5	0.00525938	0.0532702	ADD3:TSKU:LARGE:MYB:RXRA	http://www.gsea-msigdb.org/gsea/msigdb/cards/MASSARWEH_RESPONSE_TO_ESTRADIOL
Chemical_and_Genetic_pertubation	JIANG_VHL_TARGETS	88	6	0.00527539	0.0532702	CAPN1:LAMP1:INF2:SLC7A5:PNKD:ABCB8	http://www.gsea-msigdb.org/gsea/msigdb/cards/JIANG_VHL_TARGETS
Wikipathways	Nuclear Receptors Meta-Pathway	320	14	0.00225851	0.0533205	EPHA2:SLC2A1:SLC6A9:GPAM:SCNN1A:SLC7A5:SREBF1:FASN:JUND:SOD3:PPARD:RXRA:SLC6A8:G6PD	http://www.wikipathways.org/instance/WP2882_r103038
Oncogenic_signatures	BCAT_BILD_ET_AL_UP	45	4	0.00875929	0.0534034	SCAMP4:STXBP2:ACTN4:TMEM63B	http://www.gsea-msigdb.org/gsea/msigdb/cards/BCAT_BILD_ET_AL_UP
Reactome	REACTOME_CLASS_B_2_SECRETIN_FAMILY_RECEPTORS	94	7	0.00160508	0.053467	CD97:GIPR:FZD5:IHH:ADM2:FZD1:GNB2	http://www.gsea-msigdb.org/gsea/msigdb/cards/REACTOME_CLASS_B_2_SECRETIN_FAMILY_RECEPTORS
Oncogenic_signatures	VEGF_A_UP.V1_UP	194	9	0.00908553	0.0536614	LONP2:HSD11B2:ITGB4:CIC:RELB:INPP5J:CLIP2:TMEM8B:PIN4	http://www.gsea-msigdb.org/gsea/msigdb/cards/VEGF_A_UP.V1_UP
TF_targets	CCAATNNSNNNGCG_UNKNOWN	61	4	0.0245131	0.0538445	ADC:SMAD6:NCK1:PEX2	http://www.gsea-msigdb.org/gsea/msigdb/cards/CCAATNNSNNNGCG_UNKNOWN
TF_targets	AAGWWRNYGGC_UNKNOWN	123	6	0.0245389	0.0538445	ARF1:RAB1B:EIF5:NKIRAS2:PIGN:REXO1	http://www.gsea-msigdb.org/gsea/msigdb/cards/AAGWWRNYGGC_UNKNOWN
GWAScatalog	Bipolar I disorder	90	7	0.0012461	0.0538492	TM6SF2:GATAD2A:GMIP:ATP13A1:KCNG1:MKL1:PLEC
TF_targets	TGCCAAR_NF1_Q6	726	21	0.0247117	0.0540103	RLF:KCNQ4:RIT1:ADD3:SUDS3:HNF1A:HECTD1:NAA60:NAA60:WDR81:ATP2A3:ERBB2:RARA:CHAD:RMND5A:RRBP1:FOXA2:MECOM:AGPAT1:MET:HR:TSPAN6	http://www.gsea-msigdb.org/gsea/msigdb/cards/TGCCAAR_NF1_Q6
TF_targets	AML_Q6	268	10	0.0247916	0.0540103	AP5B1:NR4A1:EDC4:WDR81:PER1:CHAD:UBALD2:SHKBP1:MKL1:FGD1	http://www.gsea-msigdb.org/gsea/msigdb/cards/AML_Q6
Immunologic_signatures	GSE40274_CTRL_VS_SATB1_TRANSDUCED_ACTIVATED_CD4_TCELL_UP	183	8	0.0186522	0.0541881	CCBL2:RNASEL:IVD:NAA60:NAA60:ARHGEF18:KLF2:CDC25B:TAPBP	http://www.gsea-msigdb.org/gsea/msigdb/cards/GSE40274_CTRL_VS_SATB1_TRANSDUCED_ACTIVATED_CD4_TCELL_UP
Immunologic_signatures	GSE12003_4D_VS_8D_CULTURE_BM_PROGENITOR_UP	183	8	0.0186522	0.0541881	NUDC:SLC2A1:GAA:HIC2:TMEM39A:AIG1:AGK:HSF1	http://www.gsea-msigdb.org/gsea/msigdb/cards/GSE12003_4D_VS_8D_CULTURE_BM_PROGENITOR_UP
Immunologic_signatures	GSE40666_UNTREATED_VS_IFNA_STIM_CD8_TCELL_90MIN_UP	183	8	0.0186522	0.0541881	OXCT2:ARF6:WFIKKN1:SLC7A5:GATA6:DOT1L:ANO8:VAV2	http://www.gsea-msigdb.org/gsea/msigdb/cards/GSE40666_UNTREATED_VS_IFNA_STIM_CD8_TCELL_90MIN_UP
Curated_gene_sets	BENPORATH_ES_WITH_H3K27ME3	1112	33	0.00406492	0.0542745	ESPN:CASZ1:ADC:OXCT2:FOXD2:VAV3:UNC5B:ZNF503:KCNQ1:ABTB2:SYT7:OAF:CDX2:SMPD3:ZFPM1:RARA:CHAD:OTOP2:SECTM1:GATA6:IHH:MLPH:RNPEPL1:FOXA2:MECOM:ZFYVE28:MYB:HOXA7:FZD1:HR:PLEC:CNTFR:KLF4	http://www.gsea-msigdb.org/gsea/msigdb/cards/BENPORATH_ES_WITH_H3K27ME3
GO_mf	GO_WNT_ACTIVATED_RECEPTOR_ACTIVITY	17	3	0.00330582	0.0543808	LRP5:FZD5:FZD1	http://www.gsea-msigdb.org/gsea/msigdb/cards/GO_WNT_ACTIVATED_RECEPTOR_ACTIVITY
GO_mf	GO_RAC_GUANYL_NUCLEOTIDE_EXCHANGE_FACTOR_ACTIVITY	17	3	0.00330582	0.0543808	VAV3:EPS8L2:RP11-307N16.6:SPATA13	http://www.gsea-msigdb.org/gsea/msigdb/cards/GO_RAC_GUANYL_NUCLEOTIDE_EXCHANGE_FACTOR_ACTIVITY
Canonical_Pathways	REACTOME_SIGNALING_BY_TGF_BETA_RECEPTOR_COMPLEX	73	6	0.00207753	0.0543866	MEN1:CCNT1:SNW1:FURIN:ARHGEF18:PPP1R15A	http://www.gsea-msigdb.org/gsea/msigdb/cards/REACTOME_SIGNALING_BY_TGF_BETA_RECEPTOR_COMPLEX
Cancer_modules	MODULE_3	382	15	0.00442533	0.0544948	EPHA2:HSPG2:RCN1:APEX1:SLC7A5:FLII:GRN:CBX1:MRPL12:DNM2:CDC25B:CDC42EP1:MGLL:ZYX:HSF1	http://www.gsea-msigdb.org/gsea/msigdb/cards/MODULE_3
Oncogenic_signatures	RB_DN.V1_DN	130	7	0.00954337	0.0546575	AGRN:P4HA1:FURIN:SLC7A5:ATF5:TRAPPC12:TMEM66	http://www.gsea-msigdb.org/gsea/msigdb/cards/RB_DN.V1_DN
Chemical_and_Genetic_pertubation	HELLER_HDAC_TARGETS_SILENCED_BY_METHYLATION_DN	281	12	0.00544815	0.0548348	SRM:E2F2:BAG3:ST14:EIF5:SLC7A5:USF2:PPP1R15A:ATF5:MAPK13:MYB:STAG2	http://www.gsea-msigdb.org/gsea/msigdb/cards/HELLER_HDAC_TARGETS_SILENCED_BY_METHYLATION_DN
Chemical_and_Genetic_pertubation	RASHI_RESPONSE_TO_IONIZING_RADIATION_2	117	7	0.00546356	0.0548348	VPS37B:RELB:OSER1:MGLL:RELL1:CFTR:KLF4	http://www.gsea-msigdb.org/gsea/msigdb/cards/RASHI_RESPONSE_TO_IONIZING_RADIATION_2
GO_bp	GO_CONNECTIVE_TISSUE_DEVELOPMENT	269	12	0.00386964	0.0549595	BMP8B:LRP5:AACS:SMPD3:RARA:ZNF516:TRPM4:IHH:SULF2:PPARD:NOTCH1:ATP7A	http://www.gsea-msigdb.org/gsea/msigdb/cards/GO_CONNECTIVE_TISSUE_DEVELOPMENT
GO_bp	GO_RESPONSE_TO_HYDROGEN_PEROXIDE	139	8	0.00387755	0.0549595	APEX1:SMPD3:KLF2:MAPK13:MYB:MET:HSF1:KLF4	http://www.gsea-msigdb.org/gsea/msigdb/cards/GO_RESPONSE_TO_HYDROGEN_PEROXIDE
GO_bp	GO_REGULATION_OF_TRANSLATION_IN_RESPONSE_TO_STRESS	18	3	0.00391416	0.0549595	SESN2:PPP1R15A:NCK1	http://www.gsea-msigdb.org/gsea/msigdb/cards/GO_REGULATION_OF_TRANSLATION_IN_RESPONSE_TO_STRESS
GO_bp	GO_CELLULAR_RESPONSE_TO_ARSENIC_CONTAINING_SUBSTANCE	18	3	0.00391416	0.0549595	MKNK2:MAPK13:HSF1	http://www.gsea-msigdb.org/gsea/msigdb/cards/GO_CELLULAR_RESPONSE_TO_ARSENIC_CONTAINING_SUBSTANCE
GO_bp	GO_OSTEOBLAST_DEVELOPMENT	18	3	0.00391416	0.0549595	MEN1:LRP5:ACHE	http://www.gsea-msigdb.org/gsea/msigdb/cards/GO_OSTEOBLAST_DEVELOPMENT
GO_bp	GO_REGULATION_OF_PROTON_TRANSPORT	18	3	0.00391416	0.0549595	ACTN4:CHCHD10:ATP7A	http://www.gsea-msigdb.org/gsea/msigdb/cards/GO_REGULATION_OF_PROTON_TRANSPORT
GO_bp	GO_POSITIVE_REGULATION_OF_TRANSCRIPTION_OF_NOTCH_RECEPTOR_TARGET	18	3	0.00391416	0.0549595	SNW1:WWC1:NOTCH1	http://www.gsea-msigdb.org/gsea/msigdb/cards/GO_POSITIVE_REGULATION_OF_TRANSCRIPTION_OF_NOTCH_RECEPTOR_TARGET
GO_bp	GO_TRANSFORMING_GROWTH_FACTOR_BETA_PRODUCTION	36	4	0.00393316	0.0549595	FURIN:GATA6:ITGB6:MYB	http://www.gsea-msigdb.org/gsea/msigdb/cards/GO_TRANSFORMING_GROWTH_FACTOR_BETA_PRODUCTION
GO_bp	GO_NEGATIVE_REGULATION_OF_JNK_CASCADE	36	4	0.00393316	0.0549595	MEN1:MARVELD3:PER1:MECOM	http://www.gsea-msigdb.org/gsea/msigdb/cards/GO_NEGATIVE_REGULATION_OF_JNK_CASCADE
GO_bp	GO_REGULATION_OF_LAMELLIPODIUM_ASSEMBLY	36	4	0.00393316	0.0549595	EPHA2:SSH3:DNM2:ATP7A	http://www.gsea-msigdb.org/gsea/msigdb/cards/GO_REGULATION_OF_LAMELLIPODIUM_ASSEMBLY
GO_bp	GO_POSITIVE_REGULATION_OF_RNA_SPLICING	36	4	0.00393316	0.0549595	SF3B4:SNW1:DAZAP1:RBMX	http://www.gsea-msigdb.org/gsea/msigdb/cards/GO_POSITIVE_REGULATION_OF_RNA_SPLICING
TF_targets	ETS1_B	269	10	0.0253501	0.0550306	KCNQ1:KLF13:PLA2G4F:FURIN:WDR81:EPN3:UBALD2:ZNF296:VWA7:TSC22D4	http://www.gsea-msigdb.org/gsea/msigdb/cards/ETS1_B
GO_mf	GO_VITAMIN_BINDING	136	8	0.00339624	0.055315	CCBL2:P4HA1:PC:MTHFS:GPT2:FASN:SPTLC3:PLOD3	http://www.gsea-msigdb.org/gsea/msigdb/cards/GO_VITAMIN_BINDING
GO_bp	GO_POSITIVE_REGULATION_OF_KINASE_ACTIVITY	569	20	0.00396896	0.0553546	VAV3:SHC1:MAP3K11:CCNT1:PAK6:RPLP1:CSK:SRCIN1:ERBB2:DBF4B:ACE:ACE:RPTOR:MAP2K7:PAK4:MAPRE3:FZD5:CDC25B:PIK3R4:TTBK1:VAV2	http://www.gsea-msigdb.org/gsea/msigdb/cards/GO_POSITIVE_REGULATION_OF_KINASE_ACTIVITY
Chemical_and_Genetic_pertubation	SPIELMAN_LYMPHOBLAST_EUROPEAN_VS_ASIAN_DN	587	20	0.00555872	0.0556209	CSDE1:CTSS:SCAMP3:RIT1:PRPF18:PNMA1:EIF5:MFAP1:PEX12:NAPA:HADHA:SF3B1:MYD88:RPP14:NCK1:SLC12A7:DCTN4:TTC1:VPS41:ATP6V1B2	http://www.gsea-msigdb.org/gsea/msigdb/cards/SPIELMAN_LYMPHOBLAST_EUROPEAN_VS_ASIAN_DN
GO_bp	GO_EPITHELIAL_CELL_PROLIFERATION	415	16	0.00399644	0.0556323	EPHA2:MEN1:NR4A1:MARVELD3:ERBB2:GRN:RPTOR:PRKD2:IHH:SULF2:WDR48:PPARD:PEX2:EPPK1:NOTCH1:ATP7A	http://www.gsea-msigdb.org/gsea/msigdb/cards/GO_EPITHELIAL_CELL_PROLIFERATION
Immunologic_signatures	GSE17974_0H_VS_0.5H_IN_VITRO_ACT_CD4_TCELL_DN	184	8	0.0192032	0.0557226	AP5B1:NR4A1:IER2:SLC52A3:CRNKL1:CDC42EP1:DCTN4:ZNF184	http://www.gsea-msigdb.org/gsea/msigdb/cards/GSE17974_0H_VS_0.5H_IN_VITRO_ACT_CD4_TCELL_DN
Immunologic_signatures	GSE45365_BCELL_VS_CD8_TCELL_DN	184	8	0.0192032	0.0557226	ZNF503:BAG3:HYLS1:INF2:PPP1R14A:LBX2-AS1:FZD5:FOXA2	http://www.gsea-msigdb.org/gsea/msigdb/cards/GSE45365_BCELL_VS_CD8_TCELL_DN
Curated_gene_sets	BERTUCCI_MEDULLARY_VS_DUCTAL_BREAST_CANCER_UP	204	10	0.0041949	0.0558745	CTSS:FBRSL1:CCDC88C:PCSK6:DAZAP1:ELL:RELB:PNKD:LARS:PQBP1	http://www.gsea-msigdb.org/gsea/msigdb/cards/BERTUCCI_MEDULLARY_VS_DUCTAL_BREAST_CANCER_UP
Chemical_and_Genetic_pertubation	CADWELL_ATG16L1_TARGETS_DN	63	5	0.0056296	0.0559035	P4HA1:CCDC88C:IVD:PER1:TMEM242	http://www.gsea-msigdb.org/gsea/msigdb/cards/CADWELL_ATG16L1_TARGETS_DN
Chemical_and_Genetic_pertubation	DIRMEIER_LMP1_RESPONSE_EARLY	63	5	0.0056296	0.0559035	IER2:JUND:RPS16:PPP1R15A:ACTB	http://www.gsea-msigdb.org/gsea/msigdb/cards/DIRMEIER_LMP1_RESPONSE_EARLY
Chemical_and_Genetic_pertubation	WANG_LMO4_TARGETS_DN	355	14	0.00563776	0.0559035	RNASEL:BAG3:RRN3:NBR1:HOOK2:MYH14:CSRP2BP:ZNF341:FXR1:LARS:FBXW11:FAF2:PDAP1:EHMT1	http://www.gsea-msigdb.org/gsea/msigdb/cards/WANG_LMO4_TARGETS_DN
Cancer_gene_neighborhoods	GCM_RAB10	175	10	0.00138141	0.0559284	WDR11:VEZT:HECTD1:NACC1:CRNKL1:YTHDF1:LARS:DCTN4:FBXW11:MED23	http://www.gsea-msigdb.org/gsea/msigdb/cards/GCM_RAB10
Cancer_gene_neighborhoods	GCM_BECN1	68	6	0.00144078	0.0559284	ARF1:ARHGDIA:UPF1:IDUA:SKP1:TTC1	http://www.gsea-msigdb.org/gsea/msigdb/cards/GCM_BECN1
Chemical_and_Genetic_pertubation	OKUMURA_INFLAMMATORY_RESPONSE_LPS	180	9	0.00567809	0.0559674	CHST1:ALG9:ALG9:PEX12:RELB:ATF5:ZNF813:MED15:LETM1:TLE1	http://www.gsea-msigdb.org/gsea/msigdb/cards/OKUMURA_INFLAMMATORY_RESPONSE_LPS
Chemical_and_Genetic_pertubation	FERNANDEZ_BOUND_BY_MYC	180	9	0.00567809	0.0559674	ARF1:MEN1:HSD11B2:CFDP1:PER1:RARA:ACO2:ACHE:MET	http://www.gsea-msigdb.org/gsea/msigdb/cards/FERNANDEZ_BOUND_BY_MYC
TF_targets	STAT5A_03	270	10	0.0259177	0.056063	EPHA2:HSPG2:SF3B4:SHC1:LRP5:EPN3:PAK4:ITGA2:PIM1:ERLIN2	http://www.gsea-msigdb.org/gsea/msigdb/cards/STAT5A_03
Chemical_and_Genetic_pertubation	TARTE_PLASMA_CELL_VS_PLASMABLAST_UP	393	15	0.00571108	0.0561249	KCNQ1:SMPD1:NR4A1:RPLP1:PCSK6:MYO1C:GRN:GAA:GNA11:JUND:RPS16:RELB:BCR:IDUA:ACTB	http://www.gsea-msigdb.org/gsea/msigdb/cards/TARTE_PLASMA_CELL_VS_PLASMABLAST_UP
GWAScatalog	Cerebrospinal fluid t-tau levels	27	4	0.00133196	0.0562209	CEP170B:BCAM:PVRL2:RELB
Reactome	REACTOME_MHC_CLASS_II_ANTIGEN_PRESENTATION	122	8	0.00172824	0.0563182	CTSS:ARF1:AP2A2:SPTBN2:DNM2:AP2A1:AP1B1:DCTN4	http://www.gsea-msigdb.org/gsea/msigdb/cards/REACTOME_MHC_CLASS_II_ANTIGEN_PRESENTATION
Chemical_and_Genetic_pertubation	IRITANI_MAD1_TARGETS_DN	40	4	0.00576597	0.0564962	SRM:GPAM:APEX1:MYBBP1A	http://www.gsea-msigdb.org/gsea/msigdb/cards/IRITANI_MAD1_TARGETS_DN
Curated_gene_sets	REACTOME_NRAGE_SIGNALS_DEATH_THROUGH_JNK	59	5	0.00425222	0.0565011	VAV3:MCF2L:ARHGEF18:VAV2:FGD1	http://www.gsea-msigdb.org/gsea/msigdb/cards/REACTOME_NRAGE_SIGNALS_DEATH_THROUGH_JNK
Oncogenic_signatures	YAP1_DN	47	4	0.0101945	0.0566694	THNSL1:GUCY2C:RFX1:ITGA2	http://www.gsea-msigdb.org/gsea/msigdb/cards/YAP1_DN
GO_mf	GO_RNA_POLYMERASE_II_REPRESSING_TRANSCRIPTION_FACTOR_BINDING	35	4	0.00354612	0.056716	MTA1:GATA6:MIER2:PPARD	http://www.gsea-msigdb.org/gsea/msigdb/cards/GO_RNA_POLYMERASE_II_REPRESSING_TRANSCRIPTION_FACTOR_BINDING
GO_mf	GO_PROTEIN_PHOSPHATASE_BINDING	137	8	0.00355121	0.056716	KCNQ1:CSK:ERBB2:MAP2K7:PPP1R15A:PPP6R1:MET:MFHAS1	http://www.gsea-msigdb.org/gsea/msigdb/cards/GO_PROTEIN_PHOSPHATASE_BINDING
GWAScatalog	Reticulocyte fraction of red cells	175	10	0.00138141	0.0569342	HK1:RHOF:ZFPM1:FOXK2:FZR1:MYO9B:PPP1R15A:RMND5A:SLC45A4:NDOR1
GWAScatalog	Systolic blood pressure	793	27	0.00142712	0.0569342	PRDM16:CASZ1:ZDHHC18:ARL3:OAF:FBRSL1:MCF2L:CSK:FURIN:CFDP1:PITPNM3:ACE:ACE:SEPT9:RPTOR:AP3D1:DOT1L:KDM4B:MYO9B:GIPR:HEATR5B:PNKD:PLXNB2:MECOM:TTC1:TTBK1:FZD1:SHB
GWAScatalog	Heel bone mineral density	834	28	0.00144296	0.0569342	PHF13:PEX14:PCNXL3:LRP5:C2CD2L:RP11-307N16.6:SPATA13:MTA1:ITFG3:ITFG3:GLIS2:ZNF469:RAB11FIP4:SEPT9:FOXK2:ZBTB7C:DOT1L:RFX2:KLF2:PRKD2:MLPH:AP1B1:MICALL1:IDUA:XRCC4:GMDS:PPARD:ARHGAP18:ACHE:KLF4
GO_bp	GO_CAMERA_TYPE_EYE_MORPHOGENESIS	111	7	0.00410152	0.0569871	EPHA2:LRP5:TSKU:FZD5:IHH:TDRD7:SHROOM2	http://www.gsea-msigdb.org/gsea/msigdb/cards/GO_CAMERA_TYPE_EYE_MORPHOGENESIS
Chemical_and_Genetic_pertubation	GRAESSMANN_RESPONSE_TO_MC_AND_SERUM_DEPRIVATION_UP	214	10	0.00584107	0.0570628	ZNF503:HSD11B2:IHH:BCR:LDOC1L:NCK1:ACTB:PLEC:NACC2:RBMX	http://www.gsea-msigdb.org/gsea/msigdb/cards/GRAESSMANN_RESPONSE_TO_MC_AND_SERUM_DEPRIVATION_UP
Cancer_gene_neighborhoods	MORF_RAB5A	94	7	0.00160508	0.0571141	VTI1B:EIF5:IST1:CFDP1:WBP2:SKP1:TAPBP	http://www.gsea-msigdb.org/gsea/msigdb/cards/MORF_RAB5A
Immunologic_signatures	GSE17974_CTRL_VS_ACT_IL4_AND_ANTI_IL12_48H_CD4_TCELL_UP	185	8	0.0197658	0.0571507	VAV3:BAG3:RAP1GAP2:ERBB2:IER2:KLF2:PIM1:KLF4	http://www.gsea-msigdb.org/gsea/msigdb/cards/GSE17974_CTRL_VS_ACT_IL4_AND_ANTI_IL12_48H_CD4_TCELL_UP
Immunologic_signatures	GSE4590_LARGE_PRE_BCELL_VS_VPREB_POS_LARGE_PRE_BCELL_UP	185	8	0.0197658	0.0571507	E2F2:RNASEL:ADD3:RCN1:ITGB4:RPTOR:LARGE:ARHGAP18	http://www.gsea-msigdb.org/gsea/msigdb/cards/GSE4590_LARGE_PRE_BCELL_VS_VPREB_POS_LARGE_PRE_BCELL_UP
Immunologic_signatures	GSE34156_UNTREATED_VS_6H_NOD2_LIGAND_TREATED_MONOCYTE_UP	185	8	0.0197658	0.0571507	TOLLIP:RARA:SEPT9:ELL:RRBP1:CDHR2:HSF1:RXRA	http://www.gsea-msigdb.org/gsea/msigdb/cards/GSE34156_UNTREATED_VS_6H_NOD2_LIGAND_TREATED_MONOCYTE_UP
Immunologic_signatures	GSE37416_12H_VS_48H_F_TULARENSIS_LVS_NEUTROPHIL_DN	185	8	0.0197658	0.0571507	HECTD1:CLCN7:ZNF813:WDR92:CSRP2BP:ZFP62:BRI3:PLCXD1	http://www.gsea-msigdb.org/gsea/msigdb/cards/GSE37416_12H_VS_48H_F_TULARENSIS_LVS_NEUTROPHIL_DN
Immunologic_signatures	GSE45365_HEALTHY_VS_MCMV_INFECTION_CD11B_DC_UP	185	8	0.0197658	0.0571507	CLPX:MYO1C:PER1:WIZ:HEATR5B:LETM1:TMEM66:TCEAL4	http://www.gsea-msigdb.org/gsea/msigdb/cards/GSE45365_HEALTHY_VS_MCMV_INFECTION_CD11B_DC_UP
Immunologic_signatures	GSE37301_HEMATOPOIETIC_STEM_CELL_VS_CD4_TCELL_UP	185	8	0.0197658	0.0571507	RAP1GAP2:ATP2A3:GRN:GAA:FZR1:PLXNB2:NOTCH1:G6PD	http://www.gsea-msigdb.org/gsea/msigdb/cards/GSE37301_HEMATOPOIETIC_STEM_CELL_VS_CD4_TCELL_UP
Chemical_and_Genetic_pertubation	IVANOVA_HEMATOPOIESIS_STEM_CELL_AND_PROGENITOR	550	19	0.00587966	0.0572703	TMEM201:ZNF503:ARL3:DAGLA:CEP170B:GLIS2:ITGB4:FASN:MIER2:PNPLA6:MAP1S:PAIP2B:RBBP9:HIC2:SLC12A7:FBXW11:TMEM66:KLF4:TMLHE	http://www.gsea-msigdb.org/gsea/msigdb/cards/IVANOVA_HEMATOPOIESIS_STEM_CELL_AND_PROGENITOR
GO_mf	GO_HISTONE_METHYLTRANSFERASE_ACTIVITY	57	5	0.00366246	0.0573786	PRDM16:MEN1:DOT1L:MECOM:EHMT1	http://www.gsea-msigdb.org/gsea/msigdb/cards/GO_HISTONE_METHYLTRANSFERASE_ACTIVITY
GO_mf	GO_CLATHRIN_BINDING	57	5	0.00366246	0.0573786	AP2A2:SYT7:AP2A1:AP1B1:GAK	http://www.gsea-msigdb.org/gsea/msigdb/cards/GO_CLATHRIN_BINDING
Reactome	REACTOME_PLASMA_LIPOPROTEIN_ASSEMBLY_REMODELING_AND_CLEARANCE	71	6	0.00180155	0.0574579	AP2A2:FURIN:PCSK6:APOBR:AP2A1:ZDHHC8	http://www.gsea-msigdb.org/gsea/msigdb/cards/REACTOME_PLASMA_LIPOPROTEIN_ASSEMBLY_REMODELING_AND_CLEARANCE
Oncogenic_signatures	RB_P107_DN.V1_DN	133	7	0.0107366	0.0574653	RBM8A:COASY:AP3D1:TXN2:PIK3R4:KIAA1147:TDRD7	http://www.gsea-msigdb.org/gsea/msigdb/cards/RB_P107_DN.V1_DN
Oncogenic_signatures	CAMP_UP.V1_UP	200	9	0.0109458	0.0574653	SESN2:ARF1:SNW1:IST1:PEX12:CNDP2:PPP1R15A:ACO2:TMEM8B	http://www.gsea-msigdb.org/gsea/msigdb/cards/CAMP_UP.V1_UP
Wikipathways	Monoamine Transport	32	4	0.0025415	0.0575014	SCAMP2:TSC2:PVRL2:ACHE	http://www.wikipathways.org/instance/WP727_r107191
Reactome	REACTOME_RETROGRADE_NEUROTROPHIN_SIGNALLING	14	3	0.00184236	0.0575353	AP2A2:DNM2:AP2A1	http://www.gsea-msigdb.org/gsea/msigdb/cards/REACTOME_RETROGRADE_NEUROTROPHIN_SIGNALLING
Curated_gene_sets	VERRECCHIA_DELAYED_RESPONSE_TO_TGFB1	37	4	0.0043478	0.0576319	EPHA2:TNFRSF1A:MTA1:FGD1	http://www.gsea-msigdb.org/gsea/msigdb/cards/VERRECCHIA_DELAYED_RESPONSE_TO_TGFB1
GO_bp	GO_BONE_REMODELING	84	6	0.00420224	0.0581666	EPHA2:SYT7:LRP5:CSK:EFNA2:IHH	http://www.gsea-msigdb.org/gsea/msigdb/cards/GO_BONE_REMODELING
GO_bp	GO_AXIS_SPECIFICATION	84	6	0.00420224	0.0581666	CDX2:SMAD6:PCSK6:FZD5:FOXA2:NOTCH1	http://www.gsea-msigdb.org/gsea/msigdb/cards/GO_AXIS_SPECIFICATION
Canonical_Pathways	PID_AURORA_A_PATHWAY	31	4	0.00225569	0.0583559	GIT1:FZR1:CDC25B:TDRD7	http://www.gsea-msigdb.org/gsea/msigdb/cards/PID_AURORA_A_PATHWAY
GO_bp	GO_RESPONSE_TO_ENDOPLASMIC_RETICULUM_STRESS	272	12	0.00422452	0.058365	SESN2:SHC1:ATF6:TMCO1:SULT1A3:PPP1R15A:SERINC3:NCK1:OPA1:FAF2:CFTR:ERLIN2	http://www.gsea-msigdb.org/gsea/msigdb/cards/GO_RESPONSE_TO_ENDOPLASMIC_RETICULUM_STRESS
TF_targets	HNF4_Q6	272	10	0.0270799	0.0583701	TSKU:PLEKHG6:PTMS:HNF1A:SMAD6:RARA:TM6SF2:SUSD2:AGPAT1:TLE1	http://www.gsea-msigdb.org/gsea/msigdb/cards/HNF4_Q6
GO_cc	GO_EXTRINSIC_COMPONENT_OF_ORGANELLE_MEMBRANE	46	4	0.00945921	0.0584485	ULK1:GOLGA3:WDR81:OPA1	http://www.gsea-msigdb.org/gsea/msigdb/cards/GO_EXTRINSIC_COMPONENT_OF_ORGANELLE_MEMBRANE
TF_targets	TGACGTCA_ATF3_Q6	234	9	0.0272554	0.0585415	EPHA2:VPS37B:SEZ6L2:PER1:JUND:RELB:PPP1R15A:TMEM39A:ZNF184	http://www.gsea-msigdb.org/gsea/msigdb/cards/TGACGTCA_ATF3_Q6
Immunologic_signatures	GSE16385_IFNG_TNF_VS_UNSTIM_MACROPHAGE_ROSIGLITAZONE_TREATED_UP	186	8	0.02034	0.0587413	NUDC:ABTB2:TMEM87A:MFAP1:DAZAP1:ARHGEF18:CC2D1A:ZNF296	http://www.gsea-msigdb.org/gsea/msigdb/cards/GSE16385_IFNG_TNF_VS_UNSTIM_MACROPHAGE_ROSIGLITAZONE_TREATED_UP
Immunologic_signatures	GSE27291_0H_VS_7D_STIM_GAMMADELTA_TCELL_UP	186	8	0.02034	0.0587413	TOLLIP:TNFRSF1A:GOLGA3:LASP1:NCK1:FBXW11:MAPK13:RXRA	http://www.gsea-msigdb.org/gsea/msigdb/cards/GSE27291_0H_VS_7D_STIM_GAMMADELTA_TCELL_UP
GWAScatalog	Hemoglobin A1c levels	47	5	0.00155488	0.0588352	HK1:KCNQ1:LRP5:GIPR:MYB
GWAScatalog	Post bronchodilator FEV1	120	8	0.00155597	0.0588352	CAMTA1:RLF:MARVELD3:PRKD2:PNKD:LARGE:EEFSEC:PLEC
Reactome	REACTOME_P75_NTR_RECEPTOR_MEDIATED_SIGNALLING	97	7	0.00192347	0.0588425	VAV3:MCF2L:ARHGDIA:ARHGEF18:MYD88:VAV2:FGD1	http://www.gsea-msigdb.org/gsea/msigdb/cards/REACTOME_P75_NTR_RECEPTOR_MEDIATED_SIGNALLING
Chemical_and_Genetic_pertubation	VERRECCHIA_RESPONSE_TO_TGFB1_C5	21	3	0.00612864	0.0589993	EPHA2:TNFRSF1A:FGD1	http://www.gsea-msigdb.org/gsea/msigdb/cards/VERRECCHIA_RESPONSE_TO_TGFB1_C5
Chemical_and_Genetic_pertubation	MACLACHLAN_BRCA1_TARGETS_UP	21	3	0.00612864	0.0589993	ARHGDIA:MET:CDK16	http://www.gsea-msigdb.org/gsea/msigdb/cards/MACLACHLAN_BRCA1_TARGETS_UP
Chemical_and_Genetic_pertubation	NUMATA_CSF3_SIGNALING_VIA_STAT3	21	3	0.00612864	0.0589993	MAP2K7:IL17RA:MECOM	http://www.gsea-msigdb.org/gsea/msigdb/cards/NUMATA_CSF3_SIGNALING_VIA_STAT3
Chemical_and_Genetic_pertubation	OUYANG_PROSTATE_CANCER_MARKERS	21	3	0.00612864	0.0589993	VAV3:MTA1:MET	http://www.gsea-msigdb.org/gsea/msigdb/cards/OUYANG_PROSTATE_CANCER_MARKERS
GO_bp	GO_RNA_SPLICING	456	17	0.00428115	0.0590365	LSM10:RBM8A:SF3B4:PRPF18:ECD:SART1:SNW1:AQR:MFAP1:PTBP1:DAZAP1:SF3A2:SCAF1:SF3B1:CRNKL1:PQBP1:RBMX	http://www.gsea-msigdb.org/gsea/msigdb/cards/GO_RNA_SPLICING
Computational_gene_sets	MODULE_139	79	6	0.00309847	0.0590775	VAV3:SCNN1A:TJP3:B3GNT3:BCAM:MLPH	http://www.gsea-msigdb.org/gsea/msigdb/cards/MODULE_139
GO_bp	GO_IN_UTERO_EMBRYONIC_DEVELOPMENT	344	14	0.00429905	0.0591723	ST14:CDX2:RRN3:GATA6:KLF2:ELL:EPN1:FZD5:IHH:PLOD3:HSF1:RXRA:NOTCH1:ATP7A	http://www.gsea-msigdb.org/gsea/msigdb/cards/GO_IN_UTERO_EMBRYONIC_DEVELOPMENT
GO_bp	GO_RESPONSE_TO_AMINO_ACID	112	7	0.00430844	0.0591907	SESN2:UBR1:RPTOR:OPA1:LARS:HSF1:ATP7A	http://www.gsea-msigdb.org/gsea/msigdb/cards/GO_RESPONSE_TO_AMINO_ACID
TF_targets	HNF4ALPHA_Q6	273	10	0.0276748	0.0592337	PNPLA2:MAP3K11:HNF1A:CLUH:PAK4:PHLDB3:CNTFR:TLE1:CDK16:STAG2	http://www.gsea-msigdb.org/gsea/msigdb/cards/HNF4ALPHA_Q6
TF_targets	PU1_Q6	235	9	0.0279065	0.0593134	SESN2:KCNQ1:PTMS:APOBR:CLUH:ATP2A3:SLC16A13:MED15:NCK1	http://www.gsea-msigdb.org/gsea/msigdb/cards/PU1_Q6
TF_targets	E2F_Q3_01	235	9	0.0279065	0.0593134	SSU72:PHF13:DNAJC11:ADC:ZNF362:SMAD6:PIK3R4:PIM1:STAG2	http://www.gsea-msigdb.org/gsea/msigdb/cards/E2F_Q3_01
Chemical_and_Genetic_pertubation	BAELDE_DIABETIC_NEPHROPATHY_DN	435	16	0.00620991	0.0596079	AGRN:PEX14:ADD3:ZNF516:ARHGEF18:BCAM:PVRL2:OSER1:PLXNB2:CTDSPL:PAPSS1:SKP1:GMDS:TAPBP:TMEM66:ATP7A	http://www.gsea-msigdb.org/gsea/msigdb/cards/BAELDE_DIABETIC_NEPHROPATHY_DN
GO_bp	GO_POSITIVE_REGULATION_OF_RESPONSE_TO_ENDOPLASMIC_RETICULUM_STRESS	37	4	0.0043478	0.05962	ATF6:PPP1R15A:SERINC3:NCK1	http://www.gsea-msigdb.org/gsea/msigdb/cards/GO_POSITIVE_REGULATION_OF_RESPONSE_TO_ENDOPLASMIC_RETICULUM_STRESS
Reactome	REACTOME_MET_ACTIVATES_PTK2_SIGNALING	30	4	0.00199281	0.0597443	LAMA5:ITGA2:MET:LAMC3	http://www.gsea-msigdb.org/gsea/msigdb/cards/REACTOME_MET_ACTIVATES_PTK2_SIGNALING
TF_targets	AP1_Q2_01	274	10	0.0282789	0.0598962	STK40:RIT1:C2CD2L:PAK6:UBALD1:RAP1GAP2:YPEL5:TTC1:LRCH4:ABCA2	http://www.gsea-msigdb.org/gsea/msigdb/cards/AP1_Q2_01
Wikipathways	Cori Cycle	16	3	0.00275923	0.0599304	SLC2A1:HK1:G6PD	http://www.wikipathways.org/instance/WP1946_r107125
Immunologic_signatures	GSE29615_CTRL_VS_DAY7_LAIV_FLU_VACCINE_PBMC_UP	187	8	0.020926	0.0603619	ZDHHC18:RHOF:TBC1D10B:PEX12:KDM4B:MBOAT7:FZD5:BAIAP2L2	http://www.gsea-msigdb.org/gsea/msigdb/cards/GSE29615_CTRL_VS_DAY7_LAIV_FLU_VACCINE_PBMC_UP
Immunologic_signatures	GSE27241_WT_VS_RORGT_KO_TH17_POLARIZED_CD4_TCELL_TREATED_WITH_DIGOXIN_UP	187	8	0.020926	0.0603619	ULK1:TSC2:FASN:MYO9B:CDC25B:TOX2:TRIM26:SLC37A3	http://www.gsea-msigdb.org/gsea/msigdb/cards/GSE27241_WT_VS_RORGT_KO_TH17_POLARIZED_CD4_TCELL_TREATED_WITH_DIGOXIN_UP
Chemical_and_Genetic_pertubation	BROWNE_HCMV_INFECTION_4HR_DN	251	11	0.00631867	0.060476	PARG:KCNQ1:FZR1:FBXO46:SOX12:GTF2E1:PIK3R4:MED7:PIM1:PLEC:RXRA	http://www.gsea-msigdb.org/gsea/msigdb/cards/BROWNE_HCMV_INFECTION_4HR_DN
Curated_gene_sets	MOOTHA_PGC	421	16	0.0045788	0.0605006	SMPD1:LRP5:ULK1:SNW1:TSC2:ATP2A3:LRPPRC:RAB11FIP5:AGPAT3:INPP5J:TXN2:ACO2:SOD3:SLC12A7:TTC1:ABCA2	http://www.gsea-msigdb.org/gsea/msigdb/cards/MOOTHA_PGC
Curated_gene_sets	CLASPER_LYMPHATIC_VESSELS_DURING_METASTASIS_UP	19	3	0.00458621	0.0605006	UNC5B:PVRL2:PIM1	http://www.gsea-msigdb.org/gsea/msigdb/cards/CLASPER_LYMPHATIC_VESSELS_DURING_METASTASIS_UP
Hallmark_gene_sets	HALLMARK_UNFOLDED_PROTEIN_RESPONSE	113	6	0.016924	0.0606067	SHC1:ATF6:BAG3:PARN:EDC4:SLC7A5	http://www.gsea-msigdb.org/gsea/msigdb/cards/HALLMARK_UNFOLDED_PROTEIN_RESPONSE
Hallmark_gene_sets	HALLMARK_IL6_JAK_STAT3_SIGNALING	87	5	0.0208609	0.0606067	TNFRSF1A:IL17RA:MYD88:PIM1:CNTFR	http://www.gsea-msigdb.org/gsea/msigdb/cards/HALLMARK_IL6_JAK_STAT3_SIGNALING
Hallmark_gene_sets	HALLMARK_UV_RESPONSE_UP	158	7	0.0251933	0.0606067	NR4A1:EIF5:FURIN:WIZ:CLCN2:PDAP1:SLC6A8	http://www.gsea-msigdb.org/gsea/msigdb/cards/HALLMARK_UV_RESPONSE_UP
Hallmark_gene_sets	HALLMARK_HEDGEHOG_SIGNALING	36	3	0.0269645	0.0606067	ACHE:CNTFR:TLE1	http://www.gsea-msigdb.org/gsea/msigdb/cards/HALLMARK_HEDGEHOG_SIGNALING
Hallmark_gene_sets	HALLMARK_KRAS_SIGNALING_UP	199	8	0.0289146	0.0606067	CTSS:SCG5:ACE:ACE:PLVAP:PPP1R15A:ITGA2:BPGM:KLF4	http://www.gsea-msigdb.org/gsea/msigdb/cards/HALLMARK_KRAS_SIGNALING_UP
Hallmark_gene_sets	HALLMARK_KRAS_SIGNALING_DN	200	8	0.0296633	0.0606067	SPTBN2:HNF1A:HSD11B2:ZNF112:SPHK2:IDUA:UPK3B:CNTFR	http://www.gsea-msigdb.org/gsea/msigdb/cards/HALLMARK_KRAS_SIGNALING_DN
Hallmark_gene_sets	HALLMARK_MTORC1_SIGNALING	200	8	0.0296633	0.0606067	SLC2A1:RIT1:P4HA1:ADD3:SLC7A5:PPP1R15A:PDAP1:G6PD	http://www.gsea-msigdb.org/gsea/msigdb/cards/HALLMARK_MTORC1_SIGNALING
Hallmark_gene_sets	HALLMARK_TNFA_SIGNALING_VIA_NFKB	200	8	0.0296633	0.0606067	NR4A1:PER1:IER2:KLF2:RELB:PPP1R15A:ICOSLG:KLF4	http://www.gsea-msigdb.org/gsea/msigdb/cards/HALLMARK_TNFA_SIGNALING_VIA_NFKB
Hallmark_gene_sets	HALLMARK_INTERFERON_GAMMA_RESPONSE	200	8	0.0296633	0.0606067	SECTM1:MYD88:TRIM26:TAPBP:PIM1:ARL4A:BPGM:TDRD7	http://www.gsea-msigdb.org/gsea/msigdb/cards/HALLMARK_INTERFERON_GAMMA_RESPONSE
Hallmark_gene_sets	HALLMARK_HYPOXIA	200	8	0.0296633	0.0606067	SLC2A1:HK1:P4HA1:GAA:PPP1R15A:LARGE:PIM1:ATP7A	http://www.gsea-msigdb.org/gsea/msigdb/cards/HALLMARK_HYPOXIA
Hallmark_gene_sets	HALLMARK_ADIPOGENESIS	200	8	0.0296633	0.0606067	PEX14:GPAM:AGPAT3:CHCHD10:ACO2:MGLL:ARL4A:ABCB8	http://www.gsea-msigdb.org/gsea/msigdb/cards/HALLMARK_ADIPOGENESIS
Hallmark_gene_sets	HALLMARK_G2M_CHECKPOINT	200	8	0.0296633	0.0606067	E2F2:INCENP:CCNT1:SLC7A5:CBX1:UPF1:ATF5:CDC25B	http://www.gsea-msigdb.org/gsea/msigdb/cards/HALLMARK_G2M_CHECKPOINT
Hallmark_gene_sets	HALLMARK_PROTEIN_SECRETION	96	5	0.0303034	0.0606067	VPS45:SCAMP3:ARF1:NAPA:ATP7A	http://www.gsea-msigdb.org/gsea/msigdb/cards/HALLMARK_PROTEIN_SECRETION
Curated_gene_sets	IWANAGA_CARCINOGENESIS_BY_KRAS_PTEN_DN	347	14	0.00463548	0.0607472	PROSER2:HK1:RCN1:ABTB2:B3GNT6:GLIS2:INTS2:FOXK2:CD97:PLVAP:PPP1R14A:TMEM184B:ARHGAP18:KLF4	http://www.gsea-msigdb.org/gsea/msigdb/cards/IWANAGA_CARCINOGENESIS_BY_KRAS_PTEN_DN
Curated_gene_sets	LIU_CMYB_TARGETS_DN	6	2	0.00466012	0.0607472	SERINC3:ATP6V1A	http://www.gsea-msigdb.org/gsea/msigdb/cards/LIU_CMYB_TARGETS_DN
Curated_gene_sets	REACTOME_TNFR1_MEDIATED_CERAMIDE_PRODUCTION	6	2	0.00466012	0.0607472	TNFRSF1A:SMPD3	http://www.gsea-msigdb.org/gsea/msigdb/cards/REACTOME_TNFR1_MEDIATED_CERAMIDE_PRODUCTION
Curated_gene_sets	BIOCARTA_NOTCH_PATHWAY	6	2	0.00466012	0.0607472	FURIN:NOTCH1	http://www.gsea-msigdb.org/gsea/msigdb/cards/BIOCARTA_NOTCH_PATHWAY
Curated_gene_sets	PARK_OSTEOBLAST_DIFFERENTIATION_BY_PHENYLAMIL_DN	6	2	0.00466012	0.0607472	MCF2L:ARHGAP18	http://www.gsea-msigdb.org/gsea/msigdb/cards/PARK_OSTEOBLAST_DIFFERENTIATION_BY_PHENYLAMIL_DN
GWAScatalog	Mean corpuscular hemoglobin concentration	121	8	0.00164032	0.0607588	ITFG3:ITFG3:MYO9B:ELL:MYD88:SLC12A7:MYB:SLC20A2:NDOR1
Cancer_gene_neighborhoods	MORF_RAD23A	348	15	0.0018499	0.0607619	DNAJC11:NUDC:SCAMP3:MFAP1:CSK:EDC4:AP3D1:SF3A2:HADHA:LRPPRC:PAPSS1:SKP1:TTC1:GNB2:RBMX	http://www.gsea-msigdb.org/gsea/msigdb/cards/MORF_RAD23A
Reactome	REACTOME_SIGNALING_BY_TGF_BETA_RECEPTOR_COMPLEX	73	6	0.00207753	0.0610629	MEN1:CCNT1:SNW1:FURIN:ARHGEF18:PPP1R15A	http://www.gsea-msigdb.org/gsea/msigdb/cards/REACTOME_SIGNALING_BY_TGF_BETA_RECEPTOR_COMPLEX
TF_targets	NKX61_01	237	9	0.0292413	0.0610862	CDK11B:CDK11A:CASZ1:PNMA1:EDC4:USF2:SHKBP1:LARGE:HOXA7	http://www.gsea-msigdb.org/gsea/msigdb/cards/NKX61_01
TF_targets	E2F1DP1_01	237	9	0.0292413	0.0610862	ZNF362:ZNF503:CCNT1:SMAD6:RAVER1:TMEM143:ATF5:ACO2:PIM1	http://www.gsea-msigdb.org/gsea/msigdb/cards/E2F1DP1_01
TF_targets	E2F1DP2_01	237	9	0.0292413	0.0610862	ZNF362:ZNF503:CCNT1:SMAD6:RAVER1:TMEM143:ATF5:ACO2:PIM1	http://www.gsea-msigdb.org/gsea/msigdb/cards/E2F1DP2_01
TF_targets	E2F4DP2_01	237	9	0.0292413	0.0610862	ZNF362:ZNF503:CCNT1:SMAD6:RAVER1:TMEM143:ATF5:ACO2:PIM1	http://www.gsea-msigdb.org/gsea/msigdb/cards/E2F4DP2_01
Chemical_and_Genetic_pertubation	LU_EZH2_TARGETS_UP	287	12	0.00640963	0.0611656	ADC:PCNXL3:FAM222A:RHOF:CSK:HCFC1R1:FOXK2:MKNK2:GNA11:TRAPPC12:ACO2:HSDL2	http://www.gsea-msigdb.org/gsea/msigdb/cards/LU_EZH2_TARGETS_UP
Chemical_and_Genetic_pertubation	GOZGIT_ESR1_TARGETS_DN	760	24	0.00642923	0.0611656	VAV3:CTSS:HK1:BAG3:SCNN1A:ULK1:RP11-307N16.6:SPATA13:PCSK6:MARVELD3:ATP2A3:RARA:SMIM5:SECTM1:GATA6:PVRL2:MAPRE3:MLPH:LARGE:FAM105A:NNT:ARL4A:TLE1:SHROOM2:SLC6A8	http://www.gsea-msigdb.org/gsea/msigdb/cards/GOZGIT_ESR1_TARGETS_DN
Chemical_and_Genetic_pertubation	INGRAM_SHH_TARGETS	7	2	0.00644629	0.0611656	NR4A1:LASP1	http://www.gsea-msigdb.org/gsea/msigdb/cards/INGRAM_SHH_TARGETS
KEGG	KEGG_SPHINGOLIPID_METABOLISM	39	4	0.00526335	0.0611865	SMPD1:SMPD3:SPHK2:ARSA	http://www.gsea-msigdb.org/gsea/msigdb/cards/KEGG_SPHINGOLIPID_METABOLISM
GO_mf	GO_OXIDOREDUCTASE_ACTIVITY_ACTING_ON_THE_CH_CH_GROUP_OF_DONORS	58	5	0.00394948	0.0612914	COX15:ACADSB:IVD:FASN:TECR	http://www.gsea-msigdb.org/gsea/msigdb/cards/GO_OXIDOREDUCTASE_ACTIVITY_ACTING_ON_THE_CH_CH_GROUP_OF_DONORS
GO_bp	GO_NUCLEAR_TRANSCRIBED_MRNA_CATABOLIC_PROCESS	206	10	0.0044906	0.0614364	CSDE1:RBM8A:PRPF18:TNKS1BP1:RPLP1:PARN:EDC4:UPF1:RPS16:NBAS	http://www.gsea-msigdb.org/gsea/msigdb/cards/GO_NUCLEAR_TRANSCRIBED_MRNA_CATABOLIC_PROCESS
GO_bp	GO_REGULATION_OF_RESPONSE_TO_EXTERNAL_STIMULUS	779	25	0.00449698	0.0614364	TNFRSF1A:SNW1:VPS35:SHPK:SHPK:PER1:GRN:MEGF8:PRKD2:FOXA2:IL17RA:BCR:MYD88:MGLL:ITGA2:PPARD:MAPK13:TTBK1:MET:ZYX:MFHAS1:EPPK1:KLF4:NOTCH1:PQBP1:TSPAN6	http://www.gsea-msigdb.org/gsea/msigdb/cards/GO_REGULATION_OF_RESPONSE_TO_EXTERNAL_STIMULUS
Curated_gene_sets	HAHTOLA_MYCOSIS_FUNGOIDES_SKIN_UP	175	9	0.00473766	0.0614683	P4HA1:ARL3:TNFRSF1A:LAMP1:APEX1:JUND:SF3B1:YTHDF1:FXR1	http://www.gsea-msigdb.org/gsea/msigdb/cards/HAHTOLA_MYCOSIS_FUNGOIDES_SKIN_UP
Curated_gene_sets	MULLIGHAN_MLL_SIGNATURE_2_DN	276	12	0.00473779	0.0614683	AGRN:VAV3:MCF2L:ATP2A3:SEPT9:IER2:LAMA5:ICOSLG:BCR:AP1B1:CTDSPL:LAMC3	http://www.gsea-msigdb.org/gsea/msigdb/cards/MULLIGHAN_MLL_SIGNATURE_2_DN
Immunologic_signatures	GSE15330_LYMPHOID_MULTIPOTENT_VS_MEGAKARYOCYTE_ERYTHROID_PROGENITOR_IKAROS_KO_DN	188	8	0.0215238	0.0619031	ATF6:PTMS:NR4A1:ARF6:RAP1GAP2:MED7:GMDS:ARHGAP18	http://www.gsea-msigdb.org/gsea/msigdb/cards/GSE15330_LYMPHOID_MULTIPOTENT_VS_MEGAKARYOCYTE_ERYTHROID_PROGENITOR_IKAROS_KO_DN
Immunologic_signatures	GSE40274_FOXP3_VS_FOXP3_AND_SATB1_TRANSDUCED_ACTIVATED_CD4_TCELL_DN	188	8	0.0215238	0.0619031	GGPS1:ELL:SLC35F6:KCMF1:SERINC3:MYB:SLC37A3:FOCAD	http://www.gsea-msigdb.org/gsea/msigdb/cards/GSE40274_FOXP3_VS_FOXP3_AND_SATB1_TRANSDUCED_ACTIVATED_CD4_TCELL_DN
Immunologic_signatures	GSE32901_TH1_VS_TH17_ENRICHED_CD4_TCELL_UP	188	8	0.0215238	0.0619031	ADD3:HECTD1:LASP1:ARHGEF18:ELL:ZNF628:YTHDF1:PIM1	http://www.gsea-msigdb.org/gsea/msigdb/cards/GSE32901_TH1_VS_TH17_ENRICHED_CD4_TCELL_UP
Immunologic_signatures	GSE40274_CTRL_VS_FOXP3_AND_LEF1_TRANSDUCED_ACTIVATED_CD4_TCELL_DN	188	8	0.0215238	0.0619031	RIT1:RAB3IL1:HECTD1:ZFPM1:CBX1:AKT1S1:EPN1:AGPAT3	http://www.gsea-msigdb.org/gsea/msigdb/cards/GSE40274_CTRL_VS_FOXP3_AND_LEF1_TRANSDUCED_ACTIVATED_CD4_TCELL_DN
Immunologic_signatures	GSE1925_CTRL_VS_3H_IFNG_STIM_IFNG_PRIMED_MACROPHAGE_UP	188	8	0.0215238	0.0619031	SLC22A18:LRP10:HEATR5A:TECR:MYH14:BTD:FIG4:MROH1	http://www.gsea-msigdb.org/gsea/msigdb/cards/GSE1925_CTRL_VS_3H_IFNG_STIM_IFNG_PRIMED_MACROPHAGE_UP
GO_mf	GO_OXIDOREDUCTASE_ACTIVITY	731	24	0.00402802	0.061926	SESN2:P4HA1:COX15:ACADSB:APEX1:IVD:HSD11B2:FASN:KDM4B:TECR:HADHA:CYP20A1:NDUFS1:TXN2:DHFRL1:SOD3:MTRR:NNT:PLOD3:HR:HSDL2:NDOR1:G6PD:TMLHE	http://www.gsea-msigdb.org/gsea/msigdb/cards/GO_OXIDOREDUCTASE_ACTIVITY
GO_bp	GO_NEGATIVE_REGULATION_OF_CELLULAR_CATABOLIC_PROCESS	240	11	0.00455099	0.0619383	ATP13A2:FURIN:TSC2:PARN:VPS35:GABARAPL2:NBAS:LRPPRC:MYD88:LARS:MET	http://www.gsea-msigdb.org/gsea/msigdb/cards/GO_NEGATIVE_REGULATION_OF_CELLULAR_CATABOLIC_PROCESS
GO_bp	GO_CELL_MATURATION	174	9	0.00456505	0.0619383	AGRN:KLF2:FZD5:IHH:CDC25B:FAM210B:OPA1:CFTR:G6PD	http://www.gsea-msigdb.org/gsea/msigdb/cards/GO_CELL_MATURATION
GO_bp	GO_KERATINOCYTE_MIGRATION	19	3	0.00458621	0.0619383	ARF6:PPARD:EPPK1	http://www.gsea-msigdb.org/gsea/msigdb/cards/GO_KERATINOCYTE_MIGRATION
GO_bp	GO_LIPID_DROPLET_ORGANIZATION	19	3	0.00458621	0.0619383	PNPLA2:RAB3GAP1:FAF2	http://www.gsea-msigdb.org/gsea/msigdb/cards/GO_LIPID_DROPLET_ORGANIZATION
GO_bp	GO_PULMONARY_VALVE_DEVELOPMENT	19	3	0.00458621	0.0619383	TNFRSF1A:SMAD6:NOTCH1	http://www.gsea-msigdb.org/gsea/msigdb/cards/GO_PULMONARY_VALVE_DEVELOPMENT
GO_bp	GO_RESPONSE_TO_SODIUM_ARSENITE	6	2	0.00466012	0.0619383	MAPK13:HSF1	http://www.gsea-msigdb.org/gsea/msigdb/cards/GO_RESPONSE_TO_SODIUM_ARSENITE
GO_bp	GO_POSITIVE_REGULATION_OF_MICROTUBULE_BINDING	6	2	0.00466012	0.0619383	MAPRE3:HSF1	http://www.gsea-msigdb.org/gsea/msigdb/cards/GO_POSITIVE_REGULATION_OF_MICROTUBULE_BINDING
GO_bp	GO_POSITIVE_REGULATION_OF_APOPTOTIC_PROCESS_INVOLVED_IN_DEVELOPMENT	6	2	0.00466012	0.0619383	TNFRSF1A:NOTCH1	http://www.gsea-msigdb.org/gsea/msigdb/cards/GO_POSITIVE_REGULATION_OF_APOPTOTIC_PROCESS_INVOLVED_IN_DEVELOPMENT
GO_bp	GO_SNRNA_TRANSCRIPTION_BY_RNA_POLYMERASE_III	6	2	0.00466012	0.0619383	ELL:SNAPC4	http://www.gsea-msigdb.org/gsea/msigdb/cards/GO_SNRNA_TRANSCRIPTION_BY_RNA_POLYMERASE_III
GO_bp	GO_POSITIVE_REGULATION_OF_TRANSLATION_IN_RESPONSE_TO_STRESS	6	2	0.00466012	0.0619383	PPP1R15A:NCK1	http://www.gsea-msigdb.org/gsea/msigdb/cards/GO_POSITIVE_REGULATION_OF_TRANSLATION_IN_RESPONSE_TO_STRESS
GO_bp	GO_RESPONSE_TO_IRON_III_ION	6	2	0.00466012	0.0619383	ATP7A:G6PD	http://www.gsea-msigdb.org/gsea/msigdb/cards/GO_RESPONSE_TO_IRON_III_ION
GO_bp	GO_NEGATIVE_REGULATION_OF_RESPIRATORY_BURST	6	2	0.00466012	0.0619383	GRN:BCR	http://www.gsea-msigdb.org/gsea/msigdb/cards/GO_NEGATIVE_REGULATION_OF_RESPIRATORY_BURST
GO_bp	GO_PARALLEL_ACTIN_FILAMENT_BUNDLE_ASSEMBLY	6	2	0.00466012	0.0619383	ESPN:SPIRE2	http://www.gsea-msigdb.org/gsea/msigdb/cards/GO_PARALLEL_ACTIN_FILAMENT_BUNDLE_ASSEMBLY
GO_bp	GO_DISACCHARIDE_METABOLIC_PROCESS	6	2	0.00466012	0.0619383	GAA:IDUA	http://www.gsea-msigdb.org/gsea/msigdb/cards/GO_DISACCHARIDE_METABOLIC_PROCESS
GO_bp	GO_POSITIVE_REGULATION_OF_NUCLEAR_CELL_CYCLE_DNA_REPLICATION	6	2	0.00466012	0.0619383	DBF4B:WIZ	http://www.gsea-msigdb.org/gsea/msigdb/cards/GO_POSITIVE_REGULATION_OF_NUCLEAR_CELL_CYCLE_DNA_REPLICATION
Curated_gene_sets	NIKOLSKY_BREAST_CANCER_7P22_AMPLICON	38	4	0.00479091	0.0620113	INTS1:TTYH3:FBXL18:ACTB	http://www.gsea-msigdb.org/gsea/msigdb/cards/NIKOLSKY_BREAST_CANCER_7P22_AMPLICON
Curated_gene_sets	MCBRYAN_PUBERTAL_BREAST_3_4WK_UP	208	10	0.00480247	0.062015	HK1:CD248:LRP5:C2CD2L:ST14:PROM2:MLPH:WWC1:MYB:FZD1	http://www.gsea-msigdb.org/gsea/msigdb/cards/MCBRYAN_PUBERTAL_BREAST_3_4WK_UP
Curated_gene_sets	REACTOME_PROCESSING_OF_CAPPED_INTRON_CONTAINING_PRE_MRNA	242	11	0.00483903	0.0621951	RBM8A:SF3B4:SART1:SNW1:AQR:PTBP1:SF3A2:SF3B1:CRNKL1:PQBP1:RBMX	http://www.gsea-msigdb.org/gsea/msigdb/cards/REACTOME_PROCESSING_OF_CAPPED_INTRON_CONTAINING_PRE_MRNA
Curated_gene_sets	HIRSCH_CELLULAR_TRANSFORMATION_SIGNATURE_UP	242	11	0.00483903	0.0621951	EPHA2:P4HA1:GRN:CANT1:ARHGEF18:IER2:CD97:KLF2:KCNG1:MYD88:SLC12A7	http://www.gsea-msigdb.org/gsea/msigdb/cards/HIRSCH_CELLULAR_TRANSFORMATION_SIGNATURE_UP
TF_targets	CEBP_Q2	238	9	0.0299252	0.0623015	PRDM16:STK40:ARF6:WDR81:CLUH:PER1:SHKBP1:PNKD:PDAP1	http://www.gsea-msigdb.org/gsea/msigdb/cards/CEBP_Q2
GO_bp	GO_POSITIVE_REGULATION_OF_EXOCYTOSIS	86	6	0.00471641	0.0625733	ATP13A2:ARF1:SYT7:LAMP1:SMPD3:CFTR	http://www.gsea-msigdb.org/gsea/msigdb/cards/GO_POSITIVE_REGULATION_OF_EXOCYTOSIS
Canonical_Pathways	KEGG_AXON_GUIDANCE	129	8	0.00245288	0.0627196	EPHA2:UNC5B:PAK6:EFNA2:PAK4:PLXNB2:NCK1:MET	http://www.gsea-msigdb.org/gsea/msigdb/cards/KEGG_AXON_GUIDANCE
GO_bp	GO_SYNAPSE_ASSEMBLY	175	9	0.00473766	0.062742	AGRN:SPTBN2:ARF6:VPS35:FZD5:PLXNB2:SHANK3:FZD1:ACHE	http://www.gsea-msigdb.org/gsea/msigdb/cards/GO_SYNAPSE_ASSEMBLY
Curated_gene_sets	REACTOME_RNA_POLYMERASE_II_TRANSCRIPTION_ELONGATION	61	5	0.00490671	0.0627717	CCNT1:MLLT1:ELL:EAF1:NELFA	http://www.gsea-msigdb.org/gsea/msigdb/cards/REACTOME_RNA_POLYMERASE_II_TRANSCRIPTION_ELONGATION
Curated_gene_sets	JECHLINGER_EPITHELIAL_TO_MESENCHYMAL_TRANSITION_DN	61	5	0.00490671	0.0627717	PC:NR4A1:KLF2:ACTN4:NNT	http://www.gsea-msigdb.org/gsea/msigdb/cards/JECHLINGER_EPITHELIAL_TO_MESENCHYMAL_TRANSITION_DN
GO_bp	GO_EMBRYONIC_ORGAN_DEVELOPMENT	423	16	0.00478765	0.063106	EPHA2:KCNQ4:ST14:CDX2:ZFPM1:RARA:MEGF8:EPN1:FZD5:IHH:BCR:WDR48:HOXA7:HSF1:DFNB31:NOTCH1	http://www.gsea-msigdb.org/gsea/msigdb/cards/GO_EMBRYONIC_ORGAN_DEVELOPMENT
GO_bp	GO_VIRION_ASSEMBLY	38	4	0.00479091	0.063106	VPS37C:RAB1B:PC:VPS37B	http://www.gsea-msigdb.org/gsea/msigdb/cards/GO_VIRION_ASSEMBLY
GO_bp	GO_HISTONE_H3_K9_METHYLATION	38	4	0.00479091	0.063106	PRDM16:MECOM:MYB:EHMT1	http://www.gsea-msigdb.org/gsea/msigdb/cards/GO_HISTONE_H3_K9_METHYLATION
Chemical_and_Genetic_pertubation	WANG_CLIM2_TARGETS_UP	253	11	0.00669117	0.0631264	E2F2:CEP170B:SEZ6L2:ZNF93:CIC:NBAS:NNT:TAPBP:MYB:MET:FAM104B	http://www.gsea-msigdb.org/gsea/msigdb/cards/WANG_CLIM2_TARGETS_UP
Chemical_and_Genetic_pertubation	MASSARWEH_TAMOXIFEN_RESISTANCE_DN	253	11	0.00669117	0.0631264	ARL3:ADD3:TSKU:KDM4B:MBOAT7:LARGE:MYB:FZD1:HR:RXRA:CTPS2	http://www.gsea-msigdb.org/gsea/msigdb/cards/MASSARWEH_TAMOXIFEN_RESISTANCE_DN
TF_targets	HEN1_02	201	8	0.0304252	0.0631272	VPS45:ABTB2:LRP5:EDC4:ATP13A1:ARL4A:TMEM8B:MOSPD1	http://www.gsea-msigdb.org/gsea/msigdb/cards/HEN1_02
Computational_gene_sets	GNF2_MCL1	56	5	0.00339071	0.0632153	CTSS:IER2:GMIP:MYD88:FAM105A	http://www.gsea-msigdb.org/gsea/msigdb/cards/GNF2_MCL1
Computational_gene_sets	MODULE_23	562	20	0.00346284	0.0632153	HSPG2:SLC2A1:SLC22A18:MEN1:PC:IVD:MTHFS:FURIN:EFNA2:FZR1:PVRL2:ATF5:IHH:CDC42EP1:ARSA:MGLL:SOD3:SLC22A1:TLE1:RXRA	http://www.gsea-msigdb.org/gsea/msigdb/cards/MODULE_23
Computational_gene_sets	MORF_TNFRSF25	266	12	0.00353914	0.0632622	SLC2A1:SLC6A9:ARL3:HNF1A:CLPX:EFNA2:FUT6:MYO9B:LTBP4:TBC1D22A:BRD1:BTD	http://www.gsea-msigdb.org/gsea/msigdb/cards/MORF_TNFRSF25
Immunologic_signatures	GSE17974_0H_VS_24H_IN_VITRO_ACT_CD4_TCELL_UP	189	8	0.0221336	0.0633949	VAV3:BAG3:RAP1GAP2:KLF2:YPEL5:OSER1:ZFYVE28:KLF4	http://www.gsea-msigdb.org/gsea/msigdb/cards/GSE17974_0H_VS_24H_IN_VITRO_ACT_CD4_TCELL_UP
Immunologic_signatures	GSE40274_CTRL_VS_HELIOS_TRANSDUCED_ACTIVATED_CD4_TCELL_DN	189	8	0.0221336	0.0633949	SRM:ABTB2:SUDS3:GIT1:IER2:OSER1:QTRTD1:ANKIB1	http://www.gsea-msigdb.org/gsea/msigdb/cards/GSE40274_CTRL_VS_HELIOS_TRANSDUCED_ACTIVATED_CD4_TCELL_DN
Immunologic_signatures	GSE6259_33D1_POS_VS_DEC205_POS_FLT3L_INDUCED_SPLENIC_DC_UP	189	8	0.0221336	0.0633949	PHF13:ABTB2:NR4A1:FLII:PPARD:SLC27A4:NOTCH1:RBMX	http://www.gsea-msigdb.org/gsea/msigdb/cards/GSE6259_33D1_POS_VS_DEC205_POS_FLT3L_INDUCED_SPLENIC_DC_UP
Immunologic_signatures	GSE3920_UNTREATED_VS_IFNG_TREATED_FIBROBLAST_DN	189	8	0.0221336	0.0633949	ABHD15:RAB3GAP1:ZDHHC8:SEC22A:MGLL:SLC12A7:TTYH3:CLIP2	http://www.gsea-msigdb.org/gsea/msigdb/cards/GSE3920_UNTREATED_VS_IFNG_TREATED_FIBROBLAST_DN
Immunologic_signatures	GSE3565_CTRL_VS_LPS_INJECTED_SPLENOCYTES_DN	189	8	0.0221336	0.0633949	KLF13:RPLP1:UBALD1:MYBBP1A:FASN:PRKD2:MYB:TMEM66	http://www.gsea-msigdb.org/gsea/msigdb/cards/GSE3565_CTRL_VS_LPS_INJECTED_SPLENOCYTES_DN
Immunologic_signatures	GSE8685_IL2_ACT_IL2_STARVED_VS_IL21_ACT_IL2_STARVED_CD4_TCELL_UP	189	8	0.0221336	0.0633949	E2F2:ITFG3:ITFG3:GRN:CTDSPL:ATP6V1A:ACTB:ZNF467:VAV2	http://www.gsea-msigdb.org/gsea/msigdb/cards/GSE8685_IL2_ACT_IL2_STARVED_VS_IL21_ACT_IL2_STARVED_CD4_TCELL_UP
Immunologic_signatures	GSE1740_UNSTIM_VS_IFNA_STIMULATED_MCSF_IFNG_DERIVED_MACROPHAGE_UP	189	8	0.0221336	0.0633949	RAB3IL1:CEP170B:MESDC1:CLCN7:SECTM1:CBLC:IHH:SLC12A7	http://www.gsea-msigdb.org/gsea/msigdb/cards/GSE1740_UNSTIM_VS_IFNA_STIMULATED_MCSF_IFNG_DERIVED_MACROPHAGE_UP
Curated_gene_sets	IWANAGA_CARCINOGENESIS_BY_KRAS_DN	115	7	0.00497667	0.0634801	ITGB4:PIGN:REXO1:AP2A1:CEP70:LETM1:KLF4	http://www.gsea-msigdb.org/gsea/msigdb/cards/IWANAGA_CARCINOGENESIS_BY_KRAS_DN
Curated_gene_sets	REACTOME_CLATHRIN_MEDIATED_ENDOCYTOSIS	145	8	0.00499671	0.0634801	AP2A2:ARF6:DNM2:AP2A1:EPN1:GAK:ACTB:CFTR	http://www.gsea-msigdb.org/gsea/msigdb/cards/REACTOME_CLATHRIN_MEDIATED_ENDOCYTOSIS
Curated_gene_sets	GREGORY_SYNTHETIC_LETHAL_WITH_IMATINIB	145	8	0.00499671	0.0634801	CARS:CLPX:RARA:ATF5:CTDSPL:SKP1:TLE1:ATP7A	http://www.gsea-msigdb.org/gsea/msigdb/cards/GREGORY_SYNTHETIC_LETHAL_WITH_IMATINIB
GO_bp	GO_INTRACELLULAR_RECEPTOR_SIGNALING_PATHWAY	277	12	0.00487359	0.0640557	GPAM:NR4A1:SNW1:PER1:SREBF1:RARA:WBP2:ACTN4:PPARD:PIM1:RXRA:TSPAN6	http://www.gsea-msigdb.org/gsea/msigdb/cards/GO_INTRACELLULAR_RECEPTOR_SIGNALING_PATHWAY
GO_bp	GO_POSITIVE_REGULATION_OF_DEFENSE_RESPONSE	501	18	0.00488698	0.0640557	CTSS:MUC2:TNFRSF1A:LAMP1:GRN:PVRL2:RELB:IL17RA:MYD88:PIK3R4:ITGA2:SKP1:FBXW11:MAPK13:TTBK1:MFHAS1:PQBP1:TSPAN6	http://www.gsea-msigdb.org/gsea/msigdb/cards/GO_POSITIVE_REGULATION_OF_DEFENSE_RESPONSE
GO_bp	GO_AMMONIUM_ION_METABOLIC_PROCESS	61	5	0.00490671	0.0640557	SMPD1:PLA2G4F:SMPD3:PNPLA6:ATP7A	http://www.gsea-msigdb.org/gsea/msigdb/cards/GO_AMMONIUM_ION_METABOLIC_PROCESS
GO_bp	GO_APICAL_JUNCTION_ASSEMBLY	61	5	0.00490671	0.0640557	EPHA2:MARVELD3:MYO1C:ACTN4:FZD5	http://www.gsea-msigdb.org/gsea/msigdb/cards/GO_APICAL_JUNCTION_ASSEMBLY
GO_bp	GO_POSITIVE_REGULATION_OF_GENE_EXPRESSION_EPIGENETIC	61	5	0.00490671	0.0640557	MYO1C:MYBBP1A:WBP2:SF3B1:ACTB	http://www.gsea-msigdb.org/gsea/msigdb/cards/GO_POSITIVE_REGULATION_OF_GENE_EXPRESSION_EPIGENETIC
GO_bp	GO_PROTEIN_METHYLATION	176	9	0.0049153	0.0640557	PRDM16:RLF:MEN1:SNW1:DOT1L:MECOM:MYB:RNF20:EHMT1	http://www.gsea-msigdb.org/gsea/msigdb/cards/GO_PROTEIN_METHYLATION
microRNA_targets	ACACTCC_MIR122A	75	5	0.0115995	0.0640873	VAV3:P4HA1:LRP10:TBC1D10B:GIT1	http://www.gsea-msigdb.org/gsea/msigdb/cards/ACACTCC_MIR122A
Chemical_and_Genetic_pertubation	AMUNDSON_RESPONSE_TO_ARSENITE	219	10	0.00683371	0.0642875	RIT1:CARS:B3GNT6:SLC7A5:GRN:RELB:PIK3R4:FXR1:ZNF184:SLC22A1	http://www.gsea-msigdb.org/gsea/msigdb/cards/AMUNDSON_RESPONSE_TO_ARSENITE
Chemical_and_Genetic_pertubation	AMIT_EGF_RESPONSE_40_HELA	42	4	0.00686494	0.0643978	NR4A1:IER2:KLF2:PPP1R15A	http://www.gsea-msigdb.org/gsea/msigdb/cards/AMIT_EGF_RESPONSE_40_HELA
GO_mf	GO_LYSINE_N_METHYLTRANSFERASE_ACTIVITY	59	5	0.00425222	0.0644335	PRDM16:MEN1:DOT1L:MECOM:EHMT1	http://www.gsea-msigdb.org/gsea/msigdb/cards/GO_LYSINE_N_METHYLTRANSFERASE_ACTIVITY
GO_mf	GO_ORGANIC_ACID_BINDING	205	10	0.00434077	0.0644335	AGRN:SESN2:P4HA1:PC:UBR1:MTHFS:RARA:PPARD:PLOD3:RXRA	http://www.gsea-msigdb.org/gsea/msigdb/cards/GO_ORGANIC_ACID_BINDING
GO_mf	GO_WNT_PROTEIN_BINDING	37	4	0.0043478	0.0644335	LRP5:FZD5:FZD1:MET	http://www.gsea-msigdb.org/gsea/msigdb/cards/GO_WNT_PROTEIN_BINDING
GO_mf	GO_BETA_TUBULIN_BINDING	37	4	0.0043478	0.0644335	PEX14:GABARAPL2:MAP1S:LRPPRC	http://www.gsea-msigdb.org/gsea/msigdb/cards/GO_BETA_TUBULIN_BINDING
Immunologic_signatures	GSE26495_NAIVE_VS_PD1HIGH_CD8_TCELL_UP	190	8	0.0227555	0.0644601	ADC:CARS:CD248:SREBF1:RFX2:ZNF93:MYB:TMEM66	http://www.gsea-msigdb.org/gsea/msigdb/cards/GSE26495_NAIVE_VS_PD1HIGH_CD8_TCELL_UP
Immunologic_signatures	GSE7348_LPS_VS_TOLERIZED_AND_LPS_STIM_MACROPHAGE_DN	190	8	0.0227555	0.0644601	GOLGA3:PNMA1:ARID3B:SECTM1:ZNF628:RNPEPL1:ARL4A:SLC37A3	http://www.gsea-msigdb.org/gsea/msigdb/cards/GSE7348_LPS_VS_TOLERIZED_AND_LPS_STIM_MACROPHAGE_DN
Immunologic_signatures	GSE40493_BCL6_KO_VS_WT_TREG_DN	155	7	0.0229883	0.0644601	PROSER2:BDKRB1:ITGB4:CBLC:ITGB6:ICOSLG:ACHE	http://www.gsea-msigdb.org/gsea/msigdb/cards/GSE40493_BCL6_KO_VS_WT_TREG_DN
Immunologic_signatures	GSE46242_TH1_VS_ANERGIC_TH1_CD4_TCELL_DN	191	8	0.0233896	0.0644601	AGRN:SART1:HYLS1:FBXL16:ACTN4:RNPEPL1:SPTLC3:ABCA2	http://www.gsea-msigdb.org/gsea/msigdb/cards/GSE46242_TH1_VS_ANERGIC_TH1_CD4_TCELL_DN
Immunologic_signatures	GSE37416_CTRL_VS_48H_F_TULARENSIS_LVS_NEUTROPHIL_UP	191	8	0.0233896	0.0644601	E2F2:SNX7:GPAM:ABHD15:FUT3:ZNF93:ZNF579:AGK	http://www.gsea-msigdb.org/gsea/msigdb/cards/GSE37416_CTRL_VS_48H_F_TULARENSIS_LVS_NEUTROPHIL_UP
Immunologic_signatures	GSE2706_2H_VS_8H_R848_STIM_DC_UP	192	8	0.024036	0.0644601	ZNF503:ACADSB:SLC22A18:VPS37B:ATP2A3:TECR:FAM210B:MAN2B2	http://www.gsea-msigdb.org/gsea/msigdb/cards/GSE2706_2H_VS_8H_R848_STIM_DC_UP
Immunologic_signatures	GSE21927_SPLEEN_VS_TUMOR_MONOCYTE_BALBC_DN	192	8	0.024036	0.0644601	SHC1:CDHR5:CCDC88C:PTBP1:RELL1:NNT:SLC18B1:MYB	http://www.gsea-msigdb.org/gsea/msigdb/cards/GSE21927_SPLEEN_VS_TUMOR_MONOCYTE_BALBC_DN
Immunologic_signatures	GSE25123_WT_VS_PPARG_KO_MACROPHAGE_IL4_AND_ROSIGLITAZONE_STIM_UP	192	8	0.024036	0.0644601	PHF13:CARS:IVD:MYO1C:DAZAP1:CCDC9:ZNF813:PPARD	http://www.gsea-msigdb.org/gsea/msigdb/cards/GSE25123_WT_VS_PPARG_KO_MACROPHAGE_IL4_AND_ROSIGLITAZONE_STIM_UP
Immunologic_signatures	GSE3982_MAC_VS_CENT_MEMORY_CD4_TCELL_DN	192	8	0.024036	0.0644601	LONP2:HSD11B2:CLUH:PRKD2:BRD1:CEP72:SLC22A1:TSPAN6	http://www.gsea-msigdb.org/gsea/msigdb/cards/GSE3982_MAC_VS_CENT_MEMORY_CD4_TCELL_DN
