## Supplementary Table 11 for "Genetically-proxied therapeutic inhibition of antihypertensive drug targets and risk of common cancers" (part 5 of 7)

### Sheet: ST14 (continued)
Gene-set enrichment analysis of genes from black module
Immunologic_signatures	GSE25088_CTRL_VS_IL4_AND_ROSIGLITAZONE_STIM_MACROPHAGE_DN	192	8	0.024036	0.0644601	PEX14:SMPD1:LAMP1:ERBB2:PPP6R1:ARSA:BTD:CEP72	http://www.gsea-msigdb.org/gsea/msigdb/cards/GSE25088_CTRL_VS_IL4_AND_ROSIGLITAZONE_STIM_MACROPHAGE_DN
Immunologic_signatures	GSE12963_UNINF_VS_ENV_AND_NEF_DEFICIENT_HIV1_INF_CD4_TCELL_DN	157	7	0.0244428	0.0644601	CHST1:CLPX:MLPH:PLXNB2:GMDS:MAPK13:TSPAN6	http://www.gsea-msigdb.org/gsea/msigdb/cards/GSE12963_UNINF_VS_ENV_AND_NEF_DEFICIENT_HIV1_INF_CD4_TCELL_DN
Immunologic_signatures	GSE15624_CTRL_VS_6H_HALOFUGINONE_TREATED_CD4_TCELL_UP	157	7	0.0244428	0.0644601	RNASEL:SCNN1A:RFX2:DMWD:TRPM4:LARGE:ABCA2	http://www.gsea-msigdb.org/gsea/msigdb/cards/GSE15624_CTRL_VS_6H_HALOFUGINONE_TREATED_CD4_TCELL_UP
Immunologic_signatures	GSE45739_NRAS_KO_VS_WT_UNSTIM_CD4_TCELL_DN	193	8	0.0246948	0.0644601	ADD3:FBXO34:PARN:AMZ2:YPEL5:DCTN4:DENND4C:STAG2	http://www.gsea-msigdb.org/gsea/msigdb/cards/GSE45739_NRAS_KO_VS_WT_UNSTIM_CD4_TCELL_DN
Immunologic_signatures	GSE12366_PLASMA_CELL_VS_NAIVE_BCELL_UP	193	8	0.0246948	0.0644601	AACS:FBXL16:MEGF8:TRPM4:TMEM39A:SLC45A4:MROH1:PQBP1	http://www.gsea-msigdb.org/gsea/msigdb/cards/GSE12366_PLASMA_CELL_VS_NAIVE_BCELL_UP
Immunologic_signatures	GSE37533_PPARG1_FOXP3_VS_PPARG2_FOXP3_TRANSDUCED_CD4_TCELL_UP	193	8	0.0246948	0.0644601	MEN1:NR4A1:EDC4:GATAD2A:TRAPPC12:CRNKL1:TXN2:MICALL1	http://www.gsea-msigdb.org/gsea/msigdb/cards/GSE37533_PPARG1_FOXP3_VS_PPARG2_FOXP3_TRANSDUCED_CD4_TCELL_UP
Immunologic_signatures	GSE17974_0.5H_VS_72H_UNTREATED_IN_VITRO_CD4_TCELL_UP	193	8	0.0246948	0.0644601	ATG2A:EIF5:CLUH:KLF2:YPEL5:CYP20A1:QTRTD1:MAN2B2	http://www.gsea-msigdb.org/gsea/msigdb/cards/GSE17974_0.5H_VS_72H_UNTREATED_IN_VITRO_CD4_TCELL_UP
Immunologic_signatures	GSE11864_CSF1_PAM3CYS_VS_CSF1_IFNG_PAM3CYS_IN_MAC_UP	193	8	0.0246948	0.0644601	HCFC1R1:SEPT9:LRPPRC:GTF2E1:LARS:TMEM242:HEATR2:CLIP2	http://www.gsea-msigdb.org/gsea/msigdb/cards/GSE11864_CSF1_PAM3CYS_VS_CSF1_IFNG_PAM3CYS_IN_MAC_UP
Immunologic_signatures	GSE17974_IL4_AND_ANTI_IL12_VS_UNTREATED_48H_ACT_CD4_TCELL_UP	193	8	0.0246948	0.0644601	PRPF18:OTUD7A:RAP1GAP2:CAMSAP3:PPP1R14A:NNT:DENND4C:RXRA	http://www.gsea-msigdb.org/gsea/msigdb/cards/GSE17974_IL4_AND_ANTI_IL12_VS_UNTREATED_48H_ACT_CD4_TCELL_UP
Immunologic_signatures	GSE12366_NAIVE_VS_MEMORY_BCELL_DN	193	8	0.0246948	0.0644601	SLC2A1:SLC22A18:GUCY2C:CCDC85C:ARSA:PAPSS1:CLIP2:SLC27A4	http://www.gsea-msigdb.org/gsea/msigdb/cards/GSE12366_NAIVE_VS_MEMORY_BCELL_DN
Immunologic_signatures	GSE2706_R848_VS_R848_AND_LPS_8H_STIM_DC_DN	193	8	0.0246948	0.0644601	GPR157:ZNF503:RRN3:MGLL:TPPP:MET:KLF4:DFNB31	http://www.gsea-msigdb.org/gsea/msigdb/cards/GSE2706_R848_VS_R848_AND_LPS_8H_STIM_DC_DN
Immunologic_signatures	GSE20727_CTRL_VS_DNFB_ALLERGEN_TREATED_DC_DN	193	8	0.0246948	0.0644601	SDF4:EPS8L2:RPLP1:SLC16A13:RAB11FIP4:PEX12:BCR:PEX2	http://www.gsea-msigdb.org/gsea/msigdb/cards/GSE20727_CTRL_VS_DNFB_ALLERGEN_TREATED_DC_DN
Immunologic_signatures	GSE45739_NRAS_KO_VS_WT_ACD3_ACD28_STIM_CD4_TCELL_DN	193	8	0.0246948	0.0644601	TMEM57:ATPAF1:CCDC86:NBR1:AMZ2:FXR1:BRI3:RNF20	http://www.gsea-msigdb.org/gsea/msigdb/cards/GSE45739_NRAS_KO_VS_WT_ACD3_ACD28_STIM_CD4_TCELL_DN
Immunologic_signatures	GSE45739_UNSTIM_VS_ACD3_ACD28_STIM_NRAS_KO_CD4_TCELL_DN	193	8	0.0246948	0.0644601	CASZ1:SLC2A1:VAV3:RIT1:CD248:GATAD2A:BPGM:TLE1	http://www.gsea-msigdb.org/gsea/msigdb/cards/GSE45739_UNSTIM_VS_ACD3_ACD28_STIM_NRAS_KO_CD4_TCELL_DN
Immunologic_signatures	GSE6259_CD4_TCELL_VS_CD8_TCELL_UP	193	8	0.0246948	0.0644601	CCBL2:TSKU:RPLP1:GPT2:GATA6:DAZAP1:LAMA5:SHB	http://www.gsea-msigdb.org/gsea/msigdb/cards/GSE6259_CD4_TCELL_VS_CD8_TCELL_UP
Immunologic_signatures	GSE18791_CTRL_VS_NEWCASTLE_VIRUS_DC_16H_DN	193	8	0.0246948	0.0644601	ADC:RLF:ABTB2:CDX2:DBF4B:CCDC9:TRPM4:TMEM39A	http://www.gsea-msigdb.org/gsea/msigdb/cards/GSE18791_CTRL_VS_NEWCASTLE_VIRUS_DC_16H_DN
Immunologic_signatures	GSE29618_PRE_VS_DAY7_FLU_VACCINE_MONOCYTE_UP	193	8	0.0246948	0.0644601	DNAJC11:SRM:MCF2L:FBXO46:PAIP2B:FOXA2:CDC42EP1:ZER1	http://www.gsea-msigdb.org/gsea/msigdb/cards/GSE29618_PRE_VS_DAY7_FLU_VACCINE_MONOCYTE_UP
Immunologic_signatures	GSE3982_MAC_VS_BASOPHIL_DN	193	8	0.0246948	0.0644601	VAV3:AQR:PRR14:LONP2:SMPD3:OSER1:ASTE1:MYB	http://www.gsea-msigdb.org/gsea/msigdb/cards/GSE3982_MAC_VS_BASOPHIL_DN
Immunologic_signatures	GSE29618_BCELL_VS_MONOCYTE_DAY7_FLU_VACCINE_UP	193	8	0.0246948	0.0644601	ADD3:TSC2:ATP2A3:ARHGEF18:PAIP2B:SOX12:CDC25B:TLE1	http://www.gsea-msigdb.org/gsea/msigdb/cards/GSE29618_BCELL_VS_MONOCYTE_DAY7_FLU_VACCINE_UP
Immunologic_signatures	GSE45382_UNTREATED_VS_TGFB_TREATED_MACROPHAGES_DN	193	8	0.0246948	0.0644601	CASZ1:ABTB2:PCNXL3:RELB:YPEL5:DFNB31:ZER1:VAV2	http://www.gsea-msigdb.org/gsea/msigdb/cards/GSE45382_UNTREATED_VS_TGFB_TREATED_MACROPHAGES_DN
Immunologic_signatures	GSE4748_LPS_VS_LPS_AND_CYANOBACTERIUM_LPSLIKE_STIM_DC_3H_UP	193	8	0.0246948	0.0644601	SESN2:AP5B1:RAB1B:P2RY2:SCAMP4:MKNK2:LARS:FBXW11	http://www.gsea-msigdb.org/gsea/msigdb/cards/GSE4748_LPS_VS_LPS_AND_CYANOBACTERIUM_LPSLIKE_STIM_DC_3H_UP
Immunologic_signatures	GSE23114_WT_VS_SLE2C1_MOUSE_PERITONEAL_CAVITY_B1A_BCELL_DN	193	8	0.0246948	0.0644601	CASZ1:LRP5:CEP170B:PER1:CDC42EP4:ITGB6:CLIP2:NDOR1	http://www.gsea-msigdb.org/gsea/msigdb/cards/GSE23114_WT_VS_SLE2C1_MOUSE_PERITONEAL_CAVITY_B1A_BCELL_DN
Immunologic_signatures	GSE13485_DAY3_VS_DAY21_YF17D_VACCINE_PBMC_UP	194	8	0.0253662	0.0644601	VPS37B:ULK1:SPNS1:NKIRAS2:FOXK2:ZNF516:AGPAT3:CLIP2	http://www.gsea-msigdb.org/gsea/msigdb/cards/GSE13485_DAY3_VS_DAY21_YF17D_VACCINE_PBMC_UP
Immunologic_signatures	GSE22611_NOD2_VS_MUTANT_NOD2_TRANSDUCED_HEK293T_CELL_DN	194	8	0.0253662	0.0644601	ACADSB:PNPLA2:AQR:SMAD6:RBBP9:HIC2:HOXA7:EHMT1	http://www.gsea-msigdb.org/gsea/msigdb/cards/GSE22611_NOD2_VS_MUTANT_NOD2_TRANSDUCED_HEK293T_CELL_DN
Immunologic_signatures	GSE46606_UNSTIM_VS_CD40L_IL2_IL5_DAY1_STIMULATED_BCELL_UP	194	8	0.0253662	0.0644601	ZNF362:ADD3:ACADSB:MGME1:DCTN4:ZFP62:HSDL2:EHMT1	http://www.gsea-msigdb.org/gsea/msigdb/cards/GSE46606_UNSTIM_VS_CD40L_IL2_IL5_DAY1_STIMULATED_BCELL_UP
Immunologic_signatures	GSE43863_NAIVE_VS_LY6C_LOW_CXCR5NEG_CD4_EFF_TCELL_D6_LCMV_DN	194	8	0.0253662	0.0644601	RHOF:CLUH:ACE:ACE:FOXK2:MLLT1:GMIP:ZNF296:NOTCH1	http://www.gsea-msigdb.org/gsea/msigdb/cards/GSE43863_NAIVE_VS_LY6C_LOW_CXCR5NEG_CD4_EFF_TCELL_D6_LCMV_DN
Immunologic_signatures	GSE29618_PRE_VS_DAY7_POST_LAIV_FLU_VACCINE_MONOCYTE_UP	194	8	0.0253662	0.0644601	DNAJC11:SRM:IVD:RAB4B:FBXO46:CDC42EP1:SOD3:TAPBP	http://www.gsea-msigdb.org/gsea/msigdb/cards/GSE29618_PRE_VS_DAY7_POST_LAIV_FLU_VACCINE_MONOCYTE_UP
Immunologic_signatures	GSE15659_CD45RA_NEG_CD4_TCELL_VS_ACTIVATED_TREG_UP	194	8	0.0253662	0.0644601	AGRN:CDHR5:FBXL16:CASKIN2:DDA1:ARL4A:AGK:ASMTL-AS1	http://www.gsea-msigdb.org/gsea/msigdb/cards/GSE15659_CD45RA_NEG_CD4_TCELL_VS_ACTIVATED_TREG_UP
Immunologic_signatures	GSE3400_UNTREATED_VS_IFNB_TREATED_MEF_UP	194	8	0.0253662	0.0644601	RNASEL:GABARAPL2:NBR1:SERINC3:RPP14:BRI3:KIAA1147:DENND4C	http://www.gsea-msigdb.org/gsea/msigdb/cards/GSE3400_UNTREATED_VS_IFNB_TREATED_MEF_UP
Immunologic_signatures	GSE22342_CD11C_HIGH_VS_LOW_DECIDUAL_MACROPHAGES_DN	194	8	0.0253662	0.0644601	SRM:MUC2:ZNF214:LRP5:DAZAP1:SPHK2:EPN1:AP001053.11	http://www.gsea-msigdb.org/gsea/msigdb/cards/GSE22342_CD11C_HIGH_VS_LOW_DECIDUAL_MACROPHAGES_DN
Immunologic_signatures	GSE18281_PERIMEDULLARY_CORTICAL_REGION_VS_WHOLE_CORTEX_THYMUS_DN	194	8	0.0253662	0.0644601	SERINC2:KCNQ4:ZNF764:RAB4B:CIC:IL17RA:LARGE:VAV2	http://www.gsea-msigdb.org/gsea/msigdb/cards/GSE18281_PERIMEDULLARY_CORTICAL_REGION_VS_WHOLE_CORTEX_THYMUS_DN
Immunologic_signatures	GSE19401_UNSTIM_VS_RETINOIC_ACID_STIM_FOLLICULAR_DC_DN	194	8	0.0253662	0.0644601	PLCB3:SCG5:SLC7A5:RELB:ATF5:ICOSLG:INPP5J:MGLL	http://www.gsea-msigdb.org/gsea/msigdb/cards/GSE19401_UNSTIM_VS_RETINOIC_ACID_STIM_FOLLICULAR_DC_DN
Immunologic_signatures	GSE37416_CTRL_VS_6H_F_TULARENSIS_LVS_NEUTROPHIL_UP	194	8	0.0253662	0.0644601	LRP10:HEATR5A:ZNF516:MED25:DGCR2:NCK1:FIG4:G6PD	http://www.gsea-msigdb.org/gsea/msigdb/cards/GSE37416_CTRL_VS_6H_F_TULARENSIS_LVS_NEUTROPHIL_UP
Immunologic_signatures	GSE19941_LPS_VS_LPS_AND_IL10_STIM_IL10_KO_MACROPHAGE_UP	194	8	0.0253662	0.0644601	INCENP:ATP2A3:DOT1L:CDC25B:MGME1:SUSD2:TBC1D22A:MOSPD3	http://www.gsea-msigdb.org/gsea/msigdb/cards/GSE19941_LPS_VS_LPS_AND_IL10_STIM_IL10_KO_MACROPHAGE_UP
Immunologic_signatures	GSE37301_LYMPHOID_PRIMED_MPP_VS_CD4_TCELL_UP	194	8	0.0253662	0.0644601	RBM8A:PARG:DAGLA:EFNA2:FUT3:FCGBP:DMWD:LAMC3	http://www.gsea-msigdb.org/gsea/msigdb/cards/GSE37301_LYMPHOID_PRIMED_MPP_VS_CD4_TCELL_UP
Immunologic_signatures	GSE37416_CTRL_VS_3H_F_TULARENSIS_LVS_NEUTROPHIL_DN	194	8	0.0253662	0.0644601	RLF:P4HA1:ECD:ABTB2:MFAP1:SLC7A5:PER1:PPP1R15A	http://www.gsea-msigdb.org/gsea/msigdb/cards/GSE37416_CTRL_VS_3H_F_TULARENSIS_LVS_NEUTROPHIL_DN
Immunologic_signatures	GSE10325_BCELL_VS_LUPUS_BCELL_UP	194	8	0.0253662	0.0644601	RNASEL:UNC5B:ZNF813:PAIP2B:LAMA5:ABCB8:LAMC3:SLC6A8	http://www.gsea-msigdb.org/gsea/msigdb/cards/GSE10325_BCELL_VS_LUPUS_BCELL_UP
Immunologic_signatures	GSE37534_PIOGLITAZONE_VS_ROSIGLITAZONE_TREATED_CD4_TCELL_PPARG1_FOXP3_TRANSDUCED_UP	194	8	0.0253662	0.0644601	SESN2:RAB1B:AACS:RARA:MAP1S:FBXO46:SULF2:G6PD	http://www.gsea-msigdb.org/gsea/msigdb/cards/GSE37534_PIOGLITAZONE_VS_ROSIGLITAZONE_TREATED_CD4_TCELL_PPARG1_FOXP3_TRANSDUCED_UP
Immunologic_signatures	GSE22886_IGA_VS_IGM_MEMORY_BCELL_UP	194	8	0.0253662	0.0644601	TRIM62:BMP8B:ALG9:ALG9:CCDC88C:RPLP1:SLC12A7:TLE1:TCEAL4	http://www.gsea-msigdb.org/gsea/msigdb/cards/GSE22886_IGA_VS_IGM_MEMORY_BCELL_UP
Immunologic_signatures	GSE11057_CD4_CENT_MEM_VS_PBMC_UP	194	8	0.0253662	0.0644601	TRIM62:BAG3:TNKS1BP1:RHOF:EDC4:TJP3:TOX2:MAPK13	http://www.gsea-msigdb.org/gsea/msigdb/cards/GSE11057_CD4_CENT_MEM_VS_PBMC_UP
Immunologic_signatures	GSE32901_NAIVE_VS_TH17_NEG_CD4_TCELL_DN	159	7	0.0259593	0.0644601	SRM:KCNQ4:CCBL2:CSK:SLC52A3:LRRC3:LRRC3DN:UPK3B	http://www.gsea-msigdb.org/gsea/msigdb/cards/GSE32901_NAIVE_VS_TH17_NEG_CD4_TCELL_DN
Immunologic_signatures	GSE23321_EFFECTOR_MEMORY_VS_NAIVE_CD8_TCELL_UP	195	8	0.0260502	0.0644601	ATF6:CDX2:BDKRB1:FURIN:CLCN7:FOXK2:CFTR:HSDL2	http://www.gsea-msigdb.org/gsea/msigdb/cards/GSE23321_EFFECTOR_MEMORY_VS_NAIVE_CD8_TCELL_UP
Immunologic_signatures	GSE43863_NAIVE_VS_TFH_CD4_EFF_TCELL_D6_LCMV_UP	195	8	0.0260502	0.0644601	APEX1:SMAD6:ACO2:BRD1:RPP14:ITGA2:LARS:SLC20A2	http://www.gsea-msigdb.org/gsea/msigdb/cards/GSE43863_NAIVE_VS_TFH_CD4_EFF_TCELL_D6_LCMV_UP
Immunologic_signatures	GSE11864_CSF1_VS_CSF1_IFNG_PAM3CYS_IN_MAC_DN	195	8	0.0260502	0.0644601	TMEM57:STK40:MFAP1:MTHFS:MAP1S:FBXO46:TRIM26:VWA7	http://www.gsea-msigdb.org/gsea/msigdb/cards/GSE11864_CSF1_VS_CSF1_IFNG_PAM3CYS_IN_MAC_DN
Immunologic_signatures	GSE21360_NAIVE_VS_TERTIARY_MEMORY_CD8_TCELL_UP	195	8	0.0260502	0.0644601	CHST1:PC:RHOF:FLII:LASP1:MKNK2:CIC:NDRG3	http://www.gsea-msigdb.org/gsea/msigdb/cards/GSE21360_NAIVE_VS_TERTIARY_MEMORY_CD8_TCELL_UP
Immunologic_signatures	GSE35435_RESTING_VS_IL4_TREATED_MACROPHAGE_UP	195	8	0.0260502	0.0644601	ZNF362:SMPD3:CNDP2:MKNK2:AP3D1:ARHGEF18:IL17RA:MAPK13	http://www.gsea-msigdb.org/gsea/msigdb/cards/GSE35435_RESTING_VS_IL4_TREATED_MACROPHAGE_UP
Immunologic_signatures	GSE360_L_DONOVANI_VS_L_MAJOR_DC_DN	195	8	0.0260502	0.0644601	EVPL:USF2:BCAM:IL17RA:ARSA:OPA1:GNB2:HSDL2	http://www.gsea-msigdb.org/gsea/msigdb/cards/GSE360_L_DONOVANI_VS_L_MAJOR_DC_DN
Immunologic_signatures	GSE37533_PPARG1_FOXP3_VS_PPARG2_FOXP3_TRANSDUCED_CD4_TCELL_PIOGLITAZONE_TREATED_UP	195	8	0.0260502	0.0644601	SLC2A1:MUC2:ABTB2:ITGA2:SHB:TLE1:NDOR1:SHROOM2	http://www.gsea-msigdb.org/gsea/msigdb/cards/GSE37533_PPARG1_FOXP3_VS_PPARG2_FOXP3_TRANSDUCED_CD4_TCELL_PIOGLITAZONE_TREATED_UP
Immunologic_signatures	GSE29618_MONOCYTE_VS_PDC_DN	195	8	0.0260502	0.0644601	EPHA2:SLC2A1:PTMS:SLC7A5:ATP2A3:RRBP1:MYB:TMEM8B	http://www.gsea-msigdb.org/gsea/msigdb/cards/GSE29618_MONOCYTE_VS_PDC_DN
Immunologic_signatures	GSE20152_HTNFA_OVERXPRESS_ANKLE_VS_CTRL_SPHK1_KO_ANKLE_UP	195	8	0.0260502	0.0644601	SCNN1A:ARF6:APOBR:RAB3GAP1:LAMA5:TMEM39A:GAK:DFNB31	http://www.gsea-msigdb.org/gsea/msigdb/cards/GSE20152_HTNFA_OVERXPRESS_ANKLE_VS_CTRL_SPHK1_KO_ANKLE_UP
Immunologic_signatures	GSE3982_EOSINOPHIL_VS_MAC_UP	195	8	0.0260502	0.0644601	ADD3:MUC2:PNPLA6:ASTE1:ZNF184:ACTB:NOTCH1:PQBP1	http://www.gsea-msigdb.org/gsea/msigdb/cards/GSE3982_EOSINOPHIL_VS_MAC_UP
Immunologic_signatures	GSE3982_MAC_VS_EFF_MEMORY_CD4_TCELL_DN	195	8	0.0260502	0.0644601	EPHA2:MUC2:LONP2:TNK1:PRKD2:LRRC3:LRRC3DN:FXR1:ZNF184	http://www.gsea-msigdb.org/gsea/msigdb/cards/GSE3982_MAC_VS_EFF_MEMORY_CD4_TCELL_DN
Immunologic_signatures	GSE28408_LY6G_POS_VS_NEG_DC_UP	195	8	0.0260502	0.0644601	RNASEL:BAG3:LAMP1:PER1:AMZ2:YPEL5:RAB3GAP1:ATP7A	http://www.gsea-msigdb.org/gsea/msigdb/cards/GSE28408_LY6G_POS_VS_NEG_DC_UP
Immunologic_signatures	GSE37534_UNTREATED_VS_ROSIGLITAZONE_TREATED_CD4_TCELL_PPARG1_AND_FOXP3_TRASDUCED_UP	195	8	0.0260502	0.0644601	GOLGA3:PITPNM3:SREBF1:SPHK2:TRPM4:RRBP1:CEP72:NDOR1	http://www.gsea-msigdb.org/gsea/msigdb/cards/GSE37534_UNTREATED_VS_ROSIGLITAZONE_TREATED_CD4_TCELL_PPARG1_AND_FOXP3_TRASDUCED_UP
Immunologic_signatures	GSE29618_PRE_VS_DAY7_FLU_VACCINE_MDC_UP	195	8	0.0260502	0.0644601	CDHR5:TOLLIP:ZNF214:RCN1:SPTBN2:SMAD6:PVRL2:CCDC121	http://www.gsea-msigdb.org/gsea/msigdb/cards/GSE29618_PRE_VS_DAY7_FLU_VACCINE_MDC_UP
Immunologic_signatures	GSE9988_LOW_LPS_VS_ANTI_TREM1_AND_LPS_MONOCYTE_DN	195	8	0.0260502	0.0644601	PHF13:RLF:SCG5:MESDC1:LBX2-AS1:BRI3:ATP6V1B2:PLCXD1	http://www.gsea-msigdb.org/gsea/msigdb/cards/GSE9988_LOW_LPS_VS_ANTI_TREM1_AND_LPS_MONOCYTE_DN
Immunologic_signatures	GSE25677_R848_VS_MPL_AND_R848_STIM_BCELL_UP	160	7	0.0267411	0.0644601	PNPLA2:MYBBP1A:SRCIN1:ZNF414:SLC52A3:MGLL:SLC12A7	http://www.gsea-msigdb.org/gsea/msigdb/cards/GSE25677_R848_VS_MPL_AND_R848_STIM_BCELL_UP
Immunologic_signatures	GSE24634_NAIVE_CD4_TCELL_VS_DAY3_IL4_CONV_TREG_UP	196	8	0.0267469	0.0644601	SMPD1:KLF13:ARHGEF18:IER2:TMEM185B:OSER1:MAN2B2:ZNF184	http://www.gsea-msigdb.org/gsea/msigdb/cards/GSE24634_NAIVE_CD4_TCELL_VS_DAY3_IL4_CONV_TREG_UP
Immunologic_signatures	GSE2770_TGFB_AND_IL4_ACT_VS_ACT_CD4_TCELL_6H_DN	196	8	0.0267469	0.0644601	AIM1L:ARL3:UBALD1:INTS2:RELB:SKP1:MED23:AIG1	http://www.gsea-msigdb.org/gsea/msigdb/cards/GSE2770_TGFB_AND_IL4_ACT_VS_ACT_CD4_TCELL_6H_DN
Immunologic_signatures	GSE32034_UNTREATED_VS_ROSIGLIZATONE_TREATED_LY6C_LOW_MONOCYTE_DN	196	8	0.0267469	0.0644601	SSU72:STK40:ARF6:SCAMP2:MESDC1:PNPLA6:TMEM185B:PLEC	http://www.gsea-msigdb.org/gsea/msigdb/cards/GSE32034_UNTREATED_VS_ROSIGLIZATONE_TREATED_LY6C_LOW_MONOCYTE_DN
Immunologic_signatures	GSE17974_2H_VS_72H_UNTREATED_IN_VITRO_CD4_TCELL_DN	196	8	0.0267469	0.0644601	P4HA1:FBXL16:CBX1:TXN2:TBC1D22A:FIG4:CCDC25:FOCAD	http://www.gsea-msigdb.org/gsea/msigdb/cards/GSE17974_2H_VS_72H_UNTREATED_IN_VITRO_CD4_TCELL_DN
Immunologic_signatures	GSE3982_BCELL_VS_NKCELL_DN	196	8	0.0267469	0.0644601	ZDHHC18:ZNF362:UNC5B:PITPNM3:SECTM1:MAP2K7:ADM2:FAM105A	http://www.gsea-msigdb.org/gsea/msigdb/cards/GSE3982_BCELL_VS_NKCELL_DN
Immunologic_signatures	GSE25088_IL4_VS_IL4_AND_ROSIGLITAZONE_STIM_STAT6_KO_MACROPHAGE_DAY10_UP	196	8	0.0267469	0.0644601	ZDHHC18:ADD3:ULK1:RAB11FIP4:ZNF516:XRCC4:SLC37A3:SLC45A4	http://www.gsea-msigdb.org/gsea/msigdb/cards/GSE25088_IL4_VS_IL4_AND_ROSIGLITAZONE_STIM_STAT6_KO_MACROPHAGE_DAY10_UP
Immunologic_signatures	GSE1460_INTRATHYMIC_T_PROGENITOR_VS_NAIVE_CD4_TCELL_ADULT_BLOOD_DN	196	8	0.0267469	0.0644601	EPS8L2:P2RY2:RHOF:CCDC88C:IER2:DGCR2:PPARD:MAPK13	http://www.gsea-msigdb.org/gsea/msigdb/cards/GSE1460_INTRATHYMIC_T_PROGENITOR_VS_NAIVE_CD4_TCELL_ADULT_BLOOD_DN
Immunologic_signatures	GSE26023_PHD3_KO_VS_WT_NEUTROPHIL_HYPOXIA_DN	196	8	0.0267469	0.0644601	ABTB2:ZNF764:KDM4B:SPHK2:SLC35F6:OPA1:WWC1:FBXW11	http://www.gsea-msigdb.org/gsea/msigdb/cards/GSE26023_PHD3_KO_VS_WT_NEUTROPHIL_HYPOXIA_DN
Immunologic_signatures	GSE12845_IGD_NEG_BLOOD_VS_PRE_GC_TONSIL_BCELL_DN	196	8	0.0267469	0.0644601	FOXD2:MFAP1:LASP1:PPP6R1:HIC2:PLXNB2:MYB:ACTB	http://www.gsea-msigdb.org/gsea/msigdb/cards/GSE12845_IGD_NEG_BLOOD_VS_PRE_GC_TONSIL_BCELL_DN
Immunologic_signatures	GSE1791_CTRL_VS_NEUROMEDINU_IN_T_CELL_LINE_0.8H_UP	196	8	0.0267469	0.0644601	RHOF:INF2:ITGB6:MGME1:MGLL:FIG4:MFHAS1:ZC3H3	http://www.gsea-msigdb.org/gsea/msigdb/cards/GSE1791_CTRL_VS_NEUROMEDINU_IN_T_CELL_LINE_0.8H_UP
Immunologic_signatures	GSE7768_OVA_ALONE_VS_OVA_WITH_MPL_IMMUNIZED_MOUSE_WHOLE_SPLEEN_6H_UP	196	8	0.0267469	0.0644601	RAB3IL1:FASN:AP3D1:TBC1D22A:GAK:FAM105A:MFHAS1:REEP4	http://www.gsea-msigdb.org/gsea/msigdb/cards/GSE7768_OVA_ALONE_VS_OVA_WITH_MPL_IMMUNIZED_MOUSE_WHOLE_SPLEEN_6H_UP
Immunologic_signatures	GSE36476_YOUNG_VS_OLD_DONOR_MEMORY_CD4_TCELL_72H_TSST_ACT_UP	196	8	0.0267469	0.0644601	INCENP:AAMDC:TMEM159:SOX12:ITGA2:LARS:HEATR2:REEP4	http://www.gsea-msigdb.org/gsea/msigdb/cards/GSE36476_YOUNG_VS_OLD_DONOR_MEMORY_CD4_TCELL_72H_TSST_ACT_UP
Immunologic_signatures	GSE14000_4H_VS_16H_LPS_DC_UP	196	8	0.0267469	0.0644601	VPS37B:CSK:SEPT9:TECR:MAP1S:IL17RA:AP1B1:RXRA	http://www.gsea-msigdb.org/gsea/msigdb/cards/GSE14000_4H_VS_16H_LPS_DC_UP
Immunologic_signatures	GSE35543_IN_VITRO_ITREG_VS_CONVERTED_EX_ITREG_DN	196	8	0.0267469	0.0644601	ARL3:CD97:JUND:PNKD:PAPSS1:SLC18B1:HOXA7:ZYX	http://www.gsea-msigdb.org/gsea/msigdb/cards/GSE35543_IN_VITRO_ITREG_VS_CONVERTED_EX_ITREG_DN
Immunologic_signatures	GSE3982_CENT_MEMORY_CD4_TCELL_VS_TH2_UP	196	8	0.0267469	0.0644601	VAV3:ADD3:MUC2:LONP2:SOD3:LARS:ZNF184:RXRA	http://www.gsea-msigdb.org/gsea/msigdb/cards/GSE3982_CENT_MEMORY_CD4_TCELL_VS_TH2_UP
Immunologic_signatures	GSE22025_UNTREATED_VS_TGFB1_AND_PROGESTERONE_TREATED_CD4_TCELL_DN	196	8	0.0267469	0.0644601	GGPS1:PCSK6:FUT3:ATF5:RAB11FIP5:NDUFS1:VPS41:CNTFR	http://www.gsea-msigdb.org/gsea/msigdb/cards/GSE22025_UNTREATED_VS_TGFB1_AND_PROGESTERONE_TREATED_CD4_TCELL_DN
Immunologic_signatures	GSE34205_HEALTHY_VS_FLU_INF_INFANT_PBMC_UP	196	8	0.0267469	0.0644601	WDR11:SUDS3:RPLP1:ABHD15:KDM4B:HADHA:LARGE:KIAA1147	http://www.gsea-msigdb.org/gsea/msigdb/cards/GSE34205_HEALTHY_VS_FLU_INF_INFANT_PBMC_UP
Immunologic_signatures	GSE18791_CTRL_VS_NEWCASTLE_VIRUS_DC_4H_UP	197	8	0.0274565	0.0644601	ARV1:THNSL1:ABHD15:MRPL12:TIMM21:MGME1:CSRP2BP:RELL1	http://www.gsea-msigdb.org/gsea/msigdb/cards/GSE18791_CTRL_VS_NEWCASTLE_VIRUS_DC_4H_UP
Immunologic_signatures	GSE22611_UNSTIM_VS_2H_MDP_STIM_NOD2_TRANSDUCED_HEK293T_CELL_DN	197	8	0.0274565	0.0644601	NUDC:MTA1:DBF4B:WBP2:NDRG3:BCR:TXN2:MGLL	http://www.gsea-msigdb.org/gsea/msigdb/cards/GSE22611_UNSTIM_VS_2H_MDP_STIM_NOD2_TRANSDUCED_HEK293T_CELL_DN
Immunologic_signatures	GSE360_CTRL_VS_B_MALAYI_HIGH_DOSE_DC_DN	197	8	0.0274565	0.0644601	SCAMP3:DAGLA:SLC7A5:GNA11:NAPA:RAB3GAP1:ARL4A:NACC2	http://www.gsea-msigdb.org/gsea/msigdb/cards/GSE360_CTRL_VS_B_MALAYI_HIGH_DOSE_DC_DN
Immunologic_signatures	GSE21063_CTRL_VS_ANTI_IGM_STIM_BCELL_NFATC1_KO_8H_DN	197	8	0.0274565	0.0644601	ARV1:PIGN:NBAS:GMDS:FIG4:ARHGAP18:CCDC25:PLCXD1	http://www.gsea-msigdb.org/gsea/msigdb/cards/GSE21063_CTRL_VS_ANTI_IGM_STIM_BCELL_NFATC1_KO_8H_DN
Immunologic_signatures	GSE46242_TH1_VS_ANERGIC_TH1_CD4_TCELL_WITH_EGR2_DELETED_UP	197	8	0.0274565	0.0644601	GPR157:ECD:C2CD2L:MESDC1:SLC7A5:PPP1R14A:ICOSLG:SLC20A2	http://www.gsea-msigdb.org/gsea/msigdb/cards/GSE46242_TH1_VS_ANERGIC_TH1_CD4_TCELL_WITH_EGR2_DELETED_UP
Immunologic_signatures	GSE29618_PDC_VS_MDC_UP	197	8	0.0274565	0.0644601	EPHA2:ARF1:LAMP1:SLC7A5:ATP2A3:SCAMP4:YPEL5:RRBP1	http://www.gsea-msigdb.org/gsea/msigdb/cards/GSE29618_PDC_VS_MDC_UP
Immunologic_signatures	GSE360_CTRL_VS_B_MALAYI_LOW_DOSE_MAC_DN	197	8	0.0274565	0.0644601	SF3B4:GUCY2C:TSC2:RRBP1:OSER1:HIC2:FBXW11:TMEM66	http://www.gsea-msigdb.org/gsea/msigdb/cards/GSE360_CTRL_VS_B_MALAYI_LOW_DOSE_MAC_DN
Immunologic_signatures	GSE29618_PRE_VS_DAY7_POST_TIV_FLU_VACCINE_MONOCYTE_UP	197	8	0.0274565	0.0644601	UNC5B:SPTBN2:VPS37B:MFAP1:CIC:PAIP2B:FOXA2:ABCB8	http://www.gsea-msigdb.org/gsea/msigdb/cards/GSE29618_PRE_VS_DAY7_POST_TIV_FLU_VACCINE_MONOCYTE_UP
Immunologic_signatures	GSE21927_SPLEEN_VS_4T1_TUMOR_MONOCYTE_BALBC_DN	197	8	0.0274565	0.0644601	SSU72:PC:MYBBP1A:TIMM21:GTF2E1:MGLL:ZC3H3:TONSL	http://www.gsea-msigdb.org/gsea/msigdb/cards/GSE21927_SPLEEN_VS_4T1_TUMOR_MONOCYTE_BALBC_DN
Immunologic_signatures	GSE22886_NAIVE_CD8_TCELL_VS_NKCELL_UP	197	8	0.0274565	0.0644601	BAG3:EPS8L2:CD248:ATP13A1:HEATR2:LRCH4:TMEM66:MOSPD1	http://www.gsea-msigdb.org/gsea/msigdb/cards/GSE22886_NAIVE_CD8_TCELL_VS_NKCELL_UP
Immunologic_signatures	GSE13411_IGM_VS_SWITCHED_MEMORY_BCELL_DN	197	8	0.0274565	0.0644601	WDR11:VPS37C:TDRD3:SNW1:RAP1GAP2:RFX1:KLF2:NDUFS1	http://www.gsea-msigdb.org/gsea/msigdb/cards/GSE13411_IGM_VS_SWITCHED_MEMORY_BCELL_DN
Immunologic_signatures	GSE9988_ANTI_TREM1_VS_CTRL_TREATED_MONOCYTES_UP	197	8	0.0274565	0.0644601	SESN2:RIT1:BAG3:NR4A1:MESDC1:LBX2-AS1:ATP6V1B2:PLCXD1	http://www.gsea-msigdb.org/gsea/msigdb/cards/GSE9988_ANTI_TREM1_VS_CTRL_TREATED_MONOCYTES_UP
Immunologic_signatures	GSE3982_MAST_CELL_VS_NEUTROPHIL_DN	197	8	0.0274565	0.0644601	RLF:VPS37B:ELL:GMIP:MED25:MED15:ARAP3:PIM1	http://www.gsea-msigdb.org/gsea/msigdb/cards/GSE3982_MAST_CELL_VS_NEUTROPHIL_DN
Immunologic_signatures	GSE37301_COMMON_LYMPHOID_PROGENITOR_VS_CD4_TCELL_UP	197	8	0.0274565	0.0644601	SRM:RBM8A:CLCN7:CLUH:CD97:UPF1:MTRR:SLC6A8	http://www.gsea-msigdb.org/gsea/msigdb/cards/GSE37301_COMMON_LYMPHOID_PROGENITOR_VS_CD4_TCELL_UP
Immunologic_signatures	GSE1460_INTRATHYMIC_T_PROGENITOR_VS_CD4_THYMOCYTE_UP	197	8	0.0274565	0.0644601	ARL3:AAMDC:RAP1GAP2:ZNF112:CEP70:LETM1:MYB:NOTCH1	http://www.gsea-msigdb.org/gsea/msigdb/cards/GSE1460_INTRATHYMIC_T_PROGENITOR_VS_CD4_THYMOCYTE_UP
Immunologic_signatures	GSE3982_EOSINOPHIL_VS_EFF_MEMORY_CD4_TCELL_DN	197	8	0.0274565	0.0644601	CAMTA1:COX16:ERBB2:RPS16:TXN2:MICALL1:MFHAS1:EHMT1	http://www.gsea-msigdb.org/gsea/msigdb/cards/GSE3982_EOSINOPHIL_VS_EFF_MEMORY_CD4_TCELL_DN
Immunologic_signatures	GSE22886_TH1_VS_TH2_12H_ACT_DN	197	8	0.0274565	0.0644601	AAMDC:AQR:GIPR:MBOAT7:LRRC3:LRRC3DN:CEP70:HSDL2:ARMCX5	http://www.gsea-msigdb.org/gsea/msigdb/cards/GSE22886_TH1_VS_TH2_12H_ACT_DN
Immunologic_signatures	GSE7509_DC_VS_MONOCYTE_WITH_FCGRIIB_STIM_DN	197	8	0.0274565	0.0644601	ATF6:ABTB2:TNFRSF1A:ARF6:EVPL:PVRL2:NAPA:TDRD7	http://www.gsea-msigdb.org/gsea/msigdb/cards/GSE7509_DC_VS_MONOCYTE_WITH_FCGRIIB_STIM_DN
Immunologic_signatures	GSE3982_DC_VS_NKCELL_DN	197	8	0.0274565	0.0644601	INCENP:SPTBN2:CSK:SECTM1:ARHGEF18:RAB11FIP5:LETM1:EPPK1	http://www.gsea-msigdb.org/gsea/msigdb/cards/GSE3982_DC_VS_NKCELL_DN
Immunologic_signatures	GSE41867_NAIVE_VS_DAY15_LCMV_ARMSTRONG_EFFECTOR_CD8_TCELL_DN	197	8	0.0274565	0.0644601	ATP13A2:EDC4:WBP2:DDA1:BRI3:TMEM66:SLC20A2:ARMCX5	http://www.gsea-msigdb.org/gsea/msigdb/cards/GSE41867_NAIVE_VS_DAY15_LCMV_ARMSTRONG_EFFECTOR_CD8_TCELL_DN
Immunologic_signatures	GSE3982_MAST_CELL_VS_TH1_DN	197	8	0.0274565	0.0644601	SERINC2:ARF1:FASN:SECTM1:ARHGEF18:CTDSPL:AGK:ABCB8	http://www.gsea-msigdb.org/gsea/msigdb/cards/GSE3982_MAST_CELL_VS_TH1_DN
Immunologic_signatures	GSE20500_CTRL_VS_RETINOIC_ACID_TREATED_CD4_TCELL_DN	197	8	0.0274565	0.0644601	ACE:ACE:EFNA2:DOT1L:RAB3GAP1:ARAP3:PLOD3:DFNB31:SHROOM2	http://www.gsea-msigdb.org/gsea/msigdb/cards/GSE20500_CTRL_VS_RETINOIC_ACID_TREATED_CD4_TCELL_DN
Immunologic_signatures	GSE22611_UNSTIM_VS_6H_MDP_STIM_NOD2_TRANSDUCED_HEK293T_CELL_DN	197	8	0.0274565	0.0644601	LAMP1:EIF5:SCG5:PPP1R15A:MYH14:GTF2E1:GAK:DFNB31	http://www.gsea-msigdb.org/gsea/msigdb/cards/GSE22611_UNSTIM_VS_6H_MDP_STIM_NOD2_TRANSDUCED_HEK293T_CELL_DN
Immunologic_signatures	GSE3982_EOSINOPHIL_VS_NKCELL_DN	197	8	0.0274565	0.0644601	PARN:AMZ2:RPS16:TXN2:NELFA:CEP72:SLC12A7:CCDC25	http://www.gsea-msigdb.org/gsea/msigdb/cards/GSE3982_EOSINOPHIL_VS_NKCELL_DN
Immunologic_signatures	GSE37416_CTRL_VS_48H_F_TULARENSIS_LVS_NEUTROPHIL_DN	197	8	0.0274565	0.0644601	RBM8A:GGPS1:RAB1B:STXBP2:MAP1S:TMEM66:ZC3H3:PLCXD1	http://www.gsea-msigdb.org/gsea/msigdb/cards/GSE37416_CTRL_VS_48H_F_TULARENSIS_LVS_NEUTROPHIL_DN
Immunologic_signatures	GSE46606_UNSTIM_VS_CD40L_IL2_IL5_1DAY_STIMULATED_IRF4HIGH_SORTED_BCELL_UP	197	8	0.0274565	0.0644601	SDF4:PROSER2:VPS26B:VTI1B:TMEM159:CNDP2:ITGB6:HOXA7	http://www.gsea-msigdb.org/gsea/msigdb/cards/GSE46606_UNSTIM_VS_CD40L_IL2_IL5_1DAY_STIMULATED_IRF4HIGH_SORTED_BCELL_UP
Immunologic_signatures	GSE16451_IMMATURE_VS_MATURE_NEURON_CELL_LINE_WEST_EQUINE_ENC_VIRUS_DN	197	8	0.0274565	0.0644601	SRM:RBM8A:ARV1:CCDC86:GPT2:COASY:TMEM39A:ARMCX5	http://www.gsea-msigdb.org/gsea/msigdb/cards/GSE16451_IMMATURE_VS_MATURE_NEURON_CELL_LINE_WEST_EQUINE_ENC_VIRUS_DN
Immunologic_signatures	GSE2770_TGFB_AND_IL4_VS_IL12_TREATED_ACT_CD4_TCELL_2H_DN	197	8	0.0274565	0.0644601	SDF4:AACS:SMAD6:SLC7A5:MBOAT7:CYP20A1:MFHAS1:RXRA	http://www.gsea-msigdb.org/gsea/msigdb/cards/GSE2770_TGFB_AND_IL4_VS_IL12_TREATED_ACT_CD4_TCELL_2H_DN
Immunologic_signatures	GSE35435_RESTING_VS_IL4_TREATED_MACROPHAGE_DN	197	8	0.0274565	0.0644601	E2F2:ZNF214:ACE:ACE:ZNF516:SERINC3:CLCN2:TMEM242:KLF4	http://www.gsea-msigdb.org/gsea/msigdb/cards/GSE35435_RESTING_VS_IL4_TREATED_MACROPHAGE_DN
Immunologic_signatures	GSE37301_COMMON_LYMPHOID_PROGENITOR_VS_CD4_TCELL_DN	198	8	0.028179	0.0644601	ATP2A3:DNM2:TECR:PIK3R4:FXR1:FBXO38:VPS41:DENND4C	http://www.gsea-msigdb.org/gsea/msigdb/cards/GSE37301_COMMON_LYMPHOID_PROGENITOR_VS_CD4_TCELL_DN
Immunologic_signatures	GSE37301_COMMON_LYMPHOID_PROGENITOR_VS_RAG2_KO_NK_CELL_DN	198	8	0.028179	0.0644601	SRM:APEX1:RAB3GAP1:PLXNB2:CTDSPL:GTF2E1:FXR1:CLIP2	http://www.gsea-msigdb.org/gsea/msigdb/cards/GSE37301_COMMON_LYMPHOID_PROGENITOR_VS_RAG2_KO_NK_CELL_DN
Immunologic_signatures	GSE22886_NAIVE_BCELL_VS_BM_PLASMA_CELL_DN	198	8	0.028179	0.0644601	SRM:TMCO1:RCN1:ATF5:RRBP1:IDUA:ABCB8:TONSL	http://www.gsea-msigdb.org/gsea/msigdb/cards/GSE22886_NAIVE_BCELL_VS_BM_PLASMA_CELL_DN
Immunologic_signatures	GSE22886_DAY1_VS_DAY7_MONOCYTE_IN_CULTURE_UP	198	8	0.028179	0.0644601	ABTB2:ATG2A:SNW1:ARID3B:RELB:PPP1R15A:OSER1:MET	http://www.gsea-msigdb.org/gsea/msigdb/cards/GSE22886_DAY1_VS_DAY7_MONOCYTE_IN_CULTURE_UP
Immunologic_signatures	GSE9960_GRAM_NEG_VS_GRAM_POS_SEPSIS_PBMC_DN	198	8	0.028179	0.0644601	GPAM:PLBD2:GRN:CBX1:MAP1S:AP1B1:VPS41:DENND4C	http://www.gsea-msigdb.org/gsea/msigdb/cards/GSE9960_GRAM_NEG_VS_GRAM_POS_SEPSIS_PBMC_DN
Immunologic_signatures	GSE12392_IFNAR_KO_VS_IFNB_KO_CD8_NEG_SPLEEN_DC_UP	198	8	0.028179	0.0644601	PHF13:BAG3:GLIS2:RRN3:EPN3:UBALD2:NCK1:SHB	http://www.gsea-msigdb.org/gsea/msigdb/cards/GSE12392_IFNAR_KO_VS_IFNB_KO_CD8_NEG_SPLEEN_DC_UP
Immunologic_signatures	GSE369_IFNG_KO_VS_WT_LIVER_UP	198	8	0.028179	0.0644601	PHF13:HECTD1:LASP1:YPEL5:RAB3GAP1:BCR:ARL4A:STAG2	http://www.gsea-msigdb.org/gsea/msigdb/cards/GSE369_IFNG_KO_VS_WT_LIVER_UP
Immunologic_signatures	GSE557_WT_VS_I_AB_KO_DC_UP	198	8	0.028179	0.0644601	WDR11:VPS37B:UBR1:SEPT9:KIAA1211L:FBXO38:MOSPD3:SLC20A2	http://www.gsea-msigdb.org/gsea/msigdb/cards/GSE557_WT_VS_I_AB_KO_DC_UP
Immunologic_signatures	GSE19198_CTRL_VS_IL21_TREATED_TCELL_1H_DN	198	8	0.028179	0.0644601	GPR157:FURIN:GABARAPL2:GRN:MLPH:RNPEPL1:SKP1:ARL4A	http://www.gsea-msigdb.org/gsea/msigdb/cards/GSE19198_CTRL_VS_IL21_TREATED_TCELL_1H_DN
Immunologic_signatures	GSE2197_IMMUNOSUPPRESSIVE_DNA_VS_UNTREATEDIN_DC_DN	198	8	0.028179	0.0644601	FOXD2:GPAM:NBR1:MAP1S:AP2A1:AKT1S1:SPTLC3:TSC22D4	http://www.gsea-msigdb.org/gsea/msigdb/cards/GSE2197_IMMUNOSUPPRESSIVE_DNA_VS_UNTREATEDIN_DC_DN
Immunologic_signatures	GSE11864_UNTREATED_VS_CSF1_IFNG_PAM3CYS_IN_MAC_DN	198	8	0.028179	0.0644601	TMEM57:STK40:SCAMP3:DISP2:LINC00594:EDC4:IST1:PVRL2:STAG2	http://www.gsea-msigdb.org/gsea/msigdb/cards/GSE11864_UNTREATED_VS_CSF1_IFNG_PAM3CYS_IN_MAC_DN
Immunologic_signatures	GSE360_T_GONDII_VS_B_MALAYI_HIGH_DOSE_DC_DN	198	8	0.028179	0.0644601	ARHGEF18:PNPLA6:ELL:TRAPPC12:CLIP2:HR:SHB:RXRA	http://www.gsea-msigdb.org/gsea/msigdb/cards/GSE360_T_GONDII_VS_B_MALAYI_HIGH_DOSE_DC_DN
Immunologic_signatures	GSE37534_UNTREATED_VS_GW1929_TREATED_CD4_TCELL_PPARG1_AND_FOXP3_TRASDUCED_UP	198	8	0.028179	0.0644601	RAB3IL1:PRKD2:RAB3GAP1:MYD88:GMDS:TRIM26:SHB:TDRD7	http://www.gsea-msigdb.org/gsea/msigdb/cards/GSE37534_UNTREATED_VS_GW1929_TREATED_CD4_TCELL_PPARG1_AND_FOXP3_TRASDUCED_UP
Immunologic_signatures	GSE4142_NAIVE_VS_GC_BCELL_DN	198	8	0.028179	0.0644601	PEX14:NUDC:DHX37:RRN3:QTRTD1:MTRR:HOXA7:HSF1	http://www.gsea-msigdb.org/gsea/msigdb/cards/GSE4142_NAIVE_VS_GC_BCELL_DN
Immunologic_signatures	GSE41978_ID2_KO_AND_BIM_KO_VS_BIM_KO_KLRG1_LOW_EFFECTOR_CD8_TCELL_DN	198	8	0.028179	0.0644601	FOXD2:RRN3:JUND:CTDSPL:FBXW11:ARL4A:TLE1:NACC2	http://www.gsea-msigdb.org/gsea/msigdb/cards/GSE41978_ID2_KO_AND_BIM_KO_VS_BIM_KO_KLRG1_LOW_EFFECTOR_CD8_TCELL_DN
Immunologic_signatures	GSE4811_CLASSSICALY_ACTIVATED_VS_TYPE_2_ACTIVATED_MACROPHAGE_UP	198	8	0.028179	0.0644601	INCENP:ZC3H18:CDC42EP4:MBOAT7:MGME1:CLCN2:ITGA2:DFNB31	http://www.gsea-msigdb.org/gsea/msigdb/cards/GSE4811_CLASSSICALY_ACTIVATED_VS_TYPE_2_ACTIVATED_MACROPHAGE_UP
Immunologic_signatures	GSE29618_PRE_VS_DAY7_FLU_VACCINE_MDC_DN	198	8	0.028179	0.0644601	CASZ1:KCNQ1:VPS37C:PLCB3:HCFC1R1:INPP5J:NACC2:CTPS2	http://www.gsea-msigdb.org/gsea/msigdb/cards/GSE29618_PRE_VS_DAY7_FLU_VACCINE_MDC_DN
Immunologic_signatures	GSE5455_HEALTHY_VS_TUMOR_BEARING_MOUSE_SPLEEN_MONOCYTE_24H_INCUBATION_UP	198	8	0.028179	0.0644601	RCN1:CDC42BPG:ZNF764:RFX2:WDR48:VWA7:TTYH3:KIAA1147	http://www.gsea-msigdb.org/gsea/msigdb/cards/GSE5455_HEALTHY_VS_TUMOR_BEARING_MOUSE_SPLEEN_MONOCYTE_24H_INCUBATION_UP
Immunologic_signatures	GSE39556_CD8A_DC_VS_NK_CELL_MOUSE_3H_POST_POLYIC_INJ_DN	198	8	0.028179	0.0644601	LRP10:CSK:MYO1C:RELB:LAMA5:MGLL:PLEC:TLE1	http://www.gsea-msigdb.org/gsea/msigdb/cards/GSE39556_CD8A_DC_VS_NK_CELL_MOUSE_3H_POST_POLYIC_INJ_DN
Immunologic_signatures	GSE29618_PDC_VS_MDC_DAY7_FLU_VACCINE_UP	198	8	0.028179	0.0644601	ATP13A2:ARF1:LAMP1:SMPD3:SLC7A5:ATP2A3:RRBP1:MYB	http://www.gsea-msigdb.org/gsea/msigdb/cards/GSE29618_PDC_VS_MDC_DAY7_FLU_VACCINE_UP
Immunologic_signatures	GSE42021_CD24HI_VS_CD24LOW_TREG_THYMUS_UP	198	8	0.028179	0.0644601	CAMTA1:THNSL1:PNMA1:GLCE:SEC22A:WWC1:NACC2:TMLHE	http://www.gsea-msigdb.org/gsea/msigdb/cards/GSE42021_CD24HI_VS_CD24LOW_TREG_THYMUS_UP
Immunologic_signatures	GSE11961_MEMORY_BCELL_DAY7_VS_GERMINAL_CENTER_BCELL_DAY40_DN	198	8	0.028179	0.0644601	WDR11:AACS:OTUD7A:MFAP1:KIAA1211L:BLOC1S5:MROH1:RBMX	http://www.gsea-msigdb.org/gsea/msigdb/cards/GSE11961_MEMORY_BCELL_DAY7_VS_GERMINAL_CENTER_BCELL_DAY40_DN
Immunologic_signatures	GSE14000_4H_VS_16H_LPS_DC_TRANSLATED_RNA_DN	198	8	0.028179	0.0644601	PHF13:PEX14:PNMA1:ARHGEF18:YPEL5:NELFA:RELL1:AGK	http://www.gsea-msigdb.org/gsea/msigdb/cards/GSE14000_4H_VS_16H_LPS_DC_TRANSLATED_RNA_DN
Immunologic_signatures	GSE28737_WT_VS_BCL6_KO_MARGINAL_ZONE_BCELL_DN	198	8	0.028179	0.0644601	GPAM:MAP3K11:TTC30A:CSRP2BP:FXR1:FASTKD3:SLC45A4:ATP7A	http://www.gsea-msigdb.org/gsea/msigdb/cards/GSE28737_WT_VS_BCL6_KO_MARGINAL_ZONE_BCELL_DN
Immunologic_signatures	GSE13306_TREG_VS_TCONV_UP	198	8	0.028179	0.0644601	BMP8B:ARL3:CDX2:SMPD3:SECTM1:MGME1:CNTFR:TDRD7	http://www.gsea-msigdb.org/gsea/msigdb/cards/GSE13306_TREG_VS_TCONV_UP
Immunologic_signatures	GSE360_CTRL_VS_M_TUBERCULOSIS_DC_UP	198	8	0.028179	0.0644601	SEPT9:ARHGEF18:IER2:JUND:USF2:SPHK2:TBC1D22A:HSF1	http://www.gsea-msigdb.org/gsea/msigdb/cards/GSE360_CTRL_VS_M_TUBERCULOSIS_DC_UP
Immunologic_signatures	GSE14308_TH1_VS_NATURAL_TREG_UP	198	8	0.028179	0.0644601	RBM8A:RIT1:VPS37C:RAP1GAP2:NKIRAS2:TMEM143:HEATR2:REEP4	http://www.gsea-msigdb.org/gsea/msigdb/cards/GSE14308_TH1_VS_NATURAL_TREG_UP
Immunologic_signatures	GSE22601_DOUBLE_NEGATIVE_VS_CD8_SINGLE_POSITIVE_THYMOCYTE_DN	198	8	0.028179	0.0644601	ZNF112:ZNF628:RAB3GAP1:TOX2:SUSD2:UPK3B:PDAP1:SLC45A4	http://www.gsea-msigdb.org/gsea/msigdb/cards/GSE22601_DOUBLE_NEGATIVE_VS_CD8_SINGLE_POSITIVE_THYMOCYTE_DN
Immunologic_signatures	GSE360_DC_VS_MAC_L_MAJOR_DN	198	8	0.028179	0.0644601	CAMTA1:PER1:CDC42EP4:GAA:MKNK2:RAB4B:MAPRE3:DGCR2	http://www.gsea-msigdb.org/gsea/msigdb/cards/GSE360_DC_VS_MAC_L_MAJOR_DN
Immunologic_signatures	GSE7509_UNSTIM_VS_TNFA_IL1B_IL6_PGE_STIM_DC_UP	198	8	0.028179	0.0644601	CAPN1:MBOAT7:YTHDF1:BTD:TAPBP:HEATR2:FZD1:STAG2	http://www.gsea-msigdb.org/gsea/msigdb/cards/GSE7509_UNSTIM_VS_TNFA_IL1B_IL6_PGE_STIM_DC_UP
Immunologic_signatures	GSE24634_TEFF_VS_TCONV_DAY5_IN_CULTURE_DN	198	8	0.028179	0.0644601	ST14:LRP10:KLF13:YPEL5:IL17RA:MAN2B2:TAPBP:PPARD	http://www.gsea-msigdb.org/gsea/msigdb/cards/GSE24634_TEFF_VS_TCONV_DAY5_IN_CULTURE_DN
Immunologic_signatures	GSE360_T_GONDII_VS_M_TUBERCULOSIS_MAC_DN	198	8	0.028179	0.0644601	VPS45:COASY:NBR1:STXBP2:RAB4B:SPHK2:AP1B1:GTF2E1	http://www.gsea-msigdb.org/gsea/msigdb/cards/GSE360_T_GONDII_VS_M_TUBERCULOSIS_MAC_DN
Immunologic_signatures	GSE15659_CD45RA_NEG_CD4_TCELL_VS_NONSUPPRESSIVE_TCELL_DN	198	8	0.028179	0.0644601	RIT1:SLC22A18:RAB11FIP4:ZNF579:ZNF341:TMEM63B:PEX2:SHB	http://www.gsea-msigdb.org/gsea/msigdb/cards/GSE15659_CD45RA_NEG_CD4_TCELL_VS_NONSUPPRESSIVE_TCELL_DN
Immunologic_signatures	GSE15659_NAIVE_VS_PTPRC_NEG_CD4_TCELL_DN	198	8	0.028179	0.0644601	RIT1:SMAD6:VPS35:ZNF414:WDR92:SLC22A1:SHB:TDRD7	http://www.gsea-msigdb.org/gsea/msigdb/cards/GSE15659_NAIVE_VS_PTPRC_NEG_CD4_TCELL_DN
Immunologic_signatures	GSE360_L_DONOVANI_VS_L_MAJOR_MAC_DN	198	8	0.028179	0.0644601	SHC1:MMP15:FLII:GATA6:RAB4B:RELB:FBXO46:SH3BP1	http://www.gsea-msigdb.org/gsea/msigdb/cards/GSE360_L_DONOVANI_VS_L_MAJOR_MAC_DN
Immunologic_signatures	GSE360_HIGH_VS_LOW_DOSE_B_MALAYI_DC_UP	198	8	0.028179	0.0644601	P4HA1:GLCE:ZNF516:STXBP2:TBC1D22A:PLOD3:SHB:SHROOM2	http://www.gsea-msigdb.org/gsea/msigdb/cards/GSE360_HIGH_VS_LOW_DOSE_B_MALAYI_DC_UP
Immunologic_signatures	GSE4142_NAIVE_VS_MEMORY_BCELL_UP	198	8	0.028179	0.0644601	CD248:RHOF:ACE:ACE:AMZ2:RPS16:TMEM184B:TBC1D22A:PLOD3	http://www.gsea-msigdb.org/gsea/msigdb/cards/GSE4142_NAIVE_VS_MEMORY_BCELL_UP
Immunologic_signatures	GSE12366_PLASMA_CELL_VS_NAIVE_BCELL_DN	198	8	0.028179	0.0644601	HK1:ADD3:MKNK2:KLF2:GMIP:RPS16:LARS:STAG2	http://www.gsea-msigdb.org/gsea/msigdb/cards/GSE12366_PLASMA_CELL_VS_NAIVE_BCELL_DN
Immunologic_signatures	GSE8621_LPS_PRIMED_UNSTIM_VS_LPS_PRIMED_AND_LPS_STIM_MACROPHAGE_UP	198	8	0.028179	0.0644601	EDC4:AP3D1:TECR:DMWD:TXN2:ACO2:BTD:PIM1	http://www.gsea-msigdb.org/gsea/msigdb/cards/GSE8621_LPS_PRIMED_UNSTIM_VS_LPS_PRIMED_AND_LPS_STIM_MACROPHAGE_UP
Immunologic_signatures	GSE27786_LSK_VS_MONO_MAC_DN	198	8	0.028179	0.0644601	SHC1:ARF1:ATG2A:TNFRSF1A:UBALD2:ZNF414:ARAP3:PLEC	http://www.gsea-msigdb.org/gsea/msigdb/cards/GSE27786_LSK_VS_MONO_MAC_DN
Immunologic_signatures	GSE6674_UNSTIM_VS_ANTI_IGM_AND_CPG_STIM_BCELL_DN	198	8	0.028179	0.0644601	SRM:RRN3:SEPT9:TMEM39A:GTF2E1:ARL4A:ANKIB1:SLC37A3	http://www.gsea-msigdb.org/gsea/msigdb/cards/GSE6674_UNSTIM_VS_ANTI_IGM_AND_CPG_STIM_BCELL_DN
Immunologic_signatures	GSE20727_CTRL_VS_ROS_INHIBITOR_TREATED_DC_DN	198	8	0.028179	0.0644601	CHAD:DOT1L:NAPA:CDC25B:MKL1:PIM1:MYB:ACTB	http://www.gsea-msigdb.org/gsea/msigdb/cards/GSE20727_CTRL_VS_ROS_INHIBITOR_TREATED_DC_DN
Immunologic_signatures	GSE9316_CD4_TCELL_BALBC_VS_TH17_ENRI_CD4_TCELL_SKG_PMA_IONO_STIM_FR4NEG_DN	198	8	0.028179	0.0644601	FAM149B1:ARL3:RCN1:SCNN1A:EFNA2:QTRTD1:PIK3R4:FGD1	http://www.gsea-msigdb.org/gsea/msigdb/cards/GSE9316_CD4_TCELL_BALBC_VS_TH17_ENRI_CD4_TCELL_SKG_PMA_IONO_STIM_FR4NEG_DN
Immunologic_signatures	GSE360_DC_VS_MAC_B_MALAYI_LOW_DOSE_UP	198	8	0.028179	0.0644601	CARS:LASP1:NBR1:STXBP2:TECR:FIG4:CLIP2:PLOD3	http://www.gsea-msigdb.org/gsea/msigdb/cards/GSE360_DC_VS_MAC_B_MALAYI_LOW_DOSE_UP
Immunologic_signatures	GSE10240_CTRL_VS_IL17_STIM_PRIMARY_BRONCHIAL_EPITHELIAL_CELLS_DN	198	8	0.028179	0.0644601	SSU72:WBP2:RAB4B:TXN2:SHANK3:SLC12A7:PIM1:INTS1	http://www.gsea-msigdb.org/gsea/msigdb/cards/GSE10240_CTRL_VS_IL17_STIM_PRIMARY_BRONCHIAL_EPITHELIAL_CELLS_DN
Immunologic_signatures	GSE20715_WT_VS_TLR4_KO_24H_OZONE_LUNG_UP	198	8	0.028179	0.0644601	CTSS:GGPS1:AAMDC:IVD:NAA60:NAA60:PNKD:FIG4:VPS41	http://www.gsea-msigdb.org/gsea/msigdb/cards/GSE20715_WT_VS_TLR4_KO_24H_OZONE_LUNG_UP
Immunologic_signatures	GSE24081_CONTROLLER_VS_PROGRESSOR_HIV_SPECIFIC_CD8_TCELL_UP	198	8	0.028179	0.0644601	VAV3:COX16:LONP2:EDC4:SLC7A5:RPS16:GIPR:OSER1	http://www.gsea-msigdb.org/gsea/msigdb/cards/GSE24081_CONTROLLER_VS_PROGRESSOR_HIV_SPECIFIC_CD8_TCELL_UP
Immunologic_signatures	GSE29949_CD8_POS_DC_SPLEEN_VS_MONOCYTE_BONE_MARROW_DN	198	8	0.028179	0.0644601	CARS:RCN1:MTHFS:LASP1:RMND5A:MKL1:ZNF184:STAG2	http://www.gsea-msigdb.org/gsea/msigdb/cards/GSE29949_CD8_POS_DC_SPLEEN_VS_MONOCYTE_BONE_MARROW_DN
Immunologic_signatures	GSE3982_MAC_VS_NEUTROPHIL_UP	198	8	0.028179	0.0644601	PEX14:PTMS:MRPL12:GNA11:PAPSS1:ZNF184:HEATR2:PEX2	http://www.gsea-msigdb.org/gsea/msigdb/cards/GSE3982_MAC_VS_NEUTROPHIL_UP
Immunologic_signatures	GSE25088_ROSIGLITAZONE_VS_IL4_AND_ROSIGLITAZONE_STIM_STAT6_KO_MACROPHAGE_DAY10_DN	198	8	0.028179	0.0644601	P4HA1:TOLLIP:SMPD1:RRN3:GABARAPL2:SECTM1:EAF1:MGLL	http://www.gsea-msigdb.org/gsea/msigdb/cards/GSE25088_ROSIGLITAZONE_VS_IL4_AND_ROSIGLITAZONE_STIM_STAT6_KO_MACROPHAGE_DAY10_DN
Immunologic_signatures	GSE3982_DC_VS_EFF_MEMORY_CD4_TCELL_UP	198	8	0.028179	0.0644601	KCNQ1:LRP10:SMAD6:CLCN7:FZD5:VPS41:SHB:RXRA	http://www.gsea-msigdb.org/gsea/msigdb/cards/GSE3982_DC_VS_EFF_MEMORY_CD4_TCELL_UP
Immunologic_signatures	GSE45881_CXCR6HI_VS_CXCR1LO_COLONIC_LAMINA_PROPRIA_DN	198	8	0.028179	0.0644601	SLC2A1:EPS8L2:MTHFS:MAPRE3:LAMA5:TBC1D22A:SKP1:PDAP1	http://www.gsea-msigdb.org/gsea/msigdb/cards/GSE45881_CXCR6HI_VS_CXCR1LO_COLONIC_LAMINA_PROPRIA_DN
Immunologic_signatures	GSE24574_BCL6_HIGH_TFH_VS_NAIVE_CD4_TCELL_UP	198	8	0.028179	0.0644601	CAPN1:PARN:PER1:NBAS:CDC25B:DGCR2:MAN2B2:PIM1	http://www.gsea-msigdb.org/gsea/msigdb/cards/GSE24574_BCL6_HIGH_TFH_VS_NAIVE_CD4_TCELL_UP
Immunologic_signatures	GSE17721_LPS_VS_POLYIC_24H_BMDC_UP	198	8	0.028179	0.0644601	CSDE1:WBP2:ICOSLG:RPP14:EEFSEC:NNT:TMEM63B:VPS41	http://www.gsea-msigdb.org/gsea/msigdb/cards/GSE17721_LPS_VS_POLYIC_24H_BMDC_UP
Immunologic_signatures	GSE25085_FETAL_BM_VS_ADULT_BM_SP4_THYMIC_IMPLANT_DN	198	8	0.028179	0.0644601	STK40:PRR5L:TNFRSF1A:PTMS:KLF13:CLCN7:RELB:BRI3	http://www.gsea-msigdb.org/gsea/msigdb/cards/GSE25085_FETAL_BM_VS_ADULT_BM_SP4_THYMIC_IMPLANT_DN
Immunologic_signatures	GSE3982_MAST_CELL_VS_DC_UP	198	8	0.028179	0.0644601	ARF1:RPLP1:PTBP1:RMND5A:LARS:MYB:PEX2:TSPAN6	http://www.gsea-msigdb.org/gsea/msigdb/cards/GSE3982_MAST_CELL_VS_DC_UP
Immunologic_signatures	GSE17721_CTRL_VS_CPG_0.5H_BMDC_DN	198	8	0.028179	0.0644601	COX15:ACADSB:P2RY2:CNDP2:FOXA2:PIM1:AIG1:FGD1	http://www.gsea-msigdb.org/gsea/msigdb/cards/GSE17721_CTRL_VS_CPG_0.5H_BMDC_DN
Immunologic_signatures	GSE21546_WT_VS_SAP1A_KO_AND_ELK1_KO_ANTI_CD3_STIM_DP_THYMOCYTES_DN	198	8	0.028179	0.0644601	E2F2:GPAM:MYO1C:RELB:PRKD2:CDC25B:SHB:EHMT1	http://www.gsea-msigdb.org/gsea/msigdb/cards/GSE21546_WT_VS_SAP1A_KO_AND_ELK1_KO_ANTI_CD3_STIM_DP_THYMOCYTES_DN
Immunologic_signatures	GSE3982_BCELL_VS_BASOPHIL_UP	198	8	0.028179	0.0644601	DNAJC11:MCF2L:CLUH:GAA:DMWD:CCDC9:GAK:MFHAS1	http://www.gsea-msigdb.org/gsea/msigdb/cards/GSE3982_BCELL_VS_BASOPHIL_UP
Immunologic_signatures	GSE21670_TGFB_VS_TGFB_AND_IL6_TREATED_CD4_TCELL_DN	198	8	0.028179	0.0644601	SCAMP3:PACS2:ZC3H18:RAVER1:EPN1:ICOSLG:TAPBP:ABCA2	http://www.gsea-msigdb.org/gsea/msigdb/cards/GSE21670_TGFB_VS_TGFB_AND_IL6_TREATED_CD4_TCELL_DN
Immunologic_signatures	GSE42724_NAIVE_VS_B1_BCELL_DN	198	8	0.028179	0.0644601	RAB1B:FBRSL1:APEX1:MRPL12:TIMM21:LRPPRC:IL17RA:RXRA	http://www.gsea-msigdb.org/gsea/msigdb/cards/GSE42724_NAIVE_VS_B1_BCELL_DN
Immunologic_signatures	GSE29164_DAY3_VS_DAY7_CD8_TCELL_TREATED_MELANOMA_DN	198	8	0.028179	0.0644601	PNPLA6:DNM2:SOX12:TOX2:LDOC1L:EEFSEC:SLC20A2:TMLHE	http://www.gsea-msigdb.org/gsea/msigdb/cards/GSE29164_DAY3_VS_DAY7_CD8_TCELL_TREATED_MELANOMA_DN
Immunologic_signatures	GSE22025_PROGESTERONE_VS_TGFB1_AND_PROGESTERONE_TREATED_CD4_TCELL_UP	198	8	0.028179	0.0644601	GGPS1:SNW1:IER2:CD97:RPS16:OSER1:MYD88:MED7	http://www.gsea-msigdb.org/gsea/msigdb/cards/GSE22025_PROGESTERONE_VS_TGFB1_AND_PROGESTERONE_TREATED_CD4_TCELL_UP
Immunologic_signatures	GSE16450_IMMATURE_VS_MATURE_NEURON_CELL_LINE_DN	198	8	0.028179	0.0644601	NUDC:CCDC86:VPS37C:GPT2:CLUH:MYBBP1A:MAPK13:AGK	http://www.gsea-msigdb.org/gsea/msigdb/cards/GSE16450_IMMATURE_VS_MATURE_NEURON_CELL_LINE_DN
Immunologic_signatures	GSE17721_CTRL_VS_LPS_0.5H_BMDC_DN	199	8	0.0289146	0.0644601	SART1:MTHFS:SPIRE2:MRPL12:TMEM39A:MAN2B2:MYB:ZYX	http://www.gsea-msigdb.org/gsea/msigdb/cards/GSE17721_CTRL_VS_LPS_0.5H_BMDC_DN
Immunologic_signatures	GSE8621_LPS_STIM_VS_LPS_PRIMED_AND_LPS_STIM_MACROPHAGE_UP	199	8	0.0289146	0.0644601	DNAJC11:SERINC2:PAK6:ZFPM1:STXBP2:SHKBP1:ABCB8:CCDC25	http://www.gsea-msigdb.org/gsea/msigdb/cards/GSE8621_LPS_STIM_VS_LPS_PRIMED_AND_LPS_STIM_MACROPHAGE_UP
Immunologic_signatures	GSE1460_INTRATHYMIC_T_PROGENITOR_VS_CD4_THYMOCYTE_DN	199	8	0.0289146	0.0644601	BAG3:SMPD1:ZNF516:KDM4B:IER2:FCGBP:MAPK13:TMEM66	http://www.gsea-msigdb.org/gsea/msigdb/cards/GSE1460_INTRATHYMIC_T_PROGENITOR_VS_CD4_THYMOCYTE_DN
Immunologic_signatures	GSE38681_WT_VS_LYL1_KO_LYMPHOID_PRIMED_MULTIPOTENT_PROGENITOR_UP	199	8	0.0289146	0.0644601	MEN1:VPS37B:UBALD1:TBC1D10B:PTBP1:FZR1:SPHK2:MYB	http://www.gsea-msigdb.org/gsea/msigdb/cards/GSE38681_WT_VS_LYL1_KO_LYMPHOID_PRIMED_MULTIPOTENT_PROGENITOR_UP
Immunologic_signatures	GSE17721_PAM3CSK4_VS_GADIQUIMOD_6H_BMDC_UP	199	8	0.0289146	0.0644601	NUDC:TMCO1:ALG9:ALG9:MRPL12:IER2:CD97:UPF1:SUSD2	http://www.gsea-msigdb.org/gsea/msigdb/cards/GSE17721_PAM3CSK4_VS_GADIQUIMOD_6H_BMDC_UP
Immunologic_signatures	GSE7764_IL15_NK_CELL_24H_VS_SPLENOCYTE_DN	199	8	0.0289146	0.0644601	RAB3IL1:MYO1C:FZR1:ARHGEF18:CD97:KLF2:FBXO38:KLF4	http://www.gsea-msigdb.org/gsea/msigdb/cards/GSE7764_IL15_NK_CELL_24H_VS_SPLENOCYTE_DN
Immunologic_signatures	GSE22033_UNTREATED_VS_MRL24_TREATED_MEF_UP	199	8	0.0289146	0.0644601	GGPS1:C2CD2L:LARS:GNB2:LAMC3:CTPS2:FGD1:ATP7A	http://www.gsea-msigdb.org/gsea/msigdb/cards/GSE22033_UNTREATED_VS_MRL24_TREATED_MEF_UP
Immunologic_signatures	GSE17721_4_VS_24H_GARDIQUIMOD_BMDC_DN	199	8	0.0289146	0.0644601	SRM:ATP13A2:PC:VPS26B:PER1:YPEL5:LARS:SLC6A8	http://www.gsea-msigdb.org/gsea/msigdb/cards/GSE17721_4_VS_24H_GARDIQUIMOD_BMDC_DN
Immunologic_signatures	GSE29949_MICROGLIA_BRAIN_VS_MONOCYTE_BONE_MARROW_UP	199	8	0.0289146	0.0644601	P2RY2:SLC7A5:ATP2A3:IER2:AGPAT1:CFTR:ZER1:NACC2	http://www.gsea-msigdb.org/gsea/msigdb/cards/GSE29949_MICROGLIA_BRAIN_VS_MONOCYTE_BONE_MARROW_UP
Immunologic_signatures	GSE29164_CD8_TCELL_VS_CD8_TCELL_AND_IL12_TREATED_MELANOMA_DAY7_UP	199	8	0.0289146	0.0644601	CCDC88C:MFAP1:RAP1GAP2:ZNF414:HEATR5B:PLOD3:ERLIN2:CTPS2	http://www.gsea-msigdb.org/gsea/msigdb/cards/GSE29164_CD8_TCELL_VS_CD8_TCELL_AND_IL12_TREATED_MELANOMA_DAY7_UP
Immunologic_signatures	GSE5589_UNSTIM_VS_180MIN_LPS_AND_IL10_STIM_MACROPHAGE_DN	199	8	0.0289146	0.0644601	RNASEL:GGPS1:HK1:ARID3B:IST1:ARHGDIA:TSC22D4:SLC27A4	http://www.gsea-msigdb.org/gsea/msigdb/cards/GSE5589_UNSTIM_VS_180MIN_LPS_AND_IL10_STIM_MACROPHAGE_DN
Immunologic_signatures	GSE24726_WT_VS_E2_2_KO_PDC_DAY4_POST_DELETION_UP	199	8	0.0289146	0.0644601	AGRN:STK40:ARF1:RAB1B:AACS:LAMP1:HOOK2:AIG1	http://www.gsea-msigdb.org/gsea/msigdb/cards/GSE24726_WT_VS_E2_2_KO_PDC_DAY4_POST_DELETION_UP
Immunologic_signatures	GSE34179_THPOK_KO_VS_WT_VA14I_NKTCELL_DN	199	8	0.0289146	0.0644601	NR4A1:DHX37:GOLGA3:ZFPM1:INTS2:WWC1:TTBK1:DFNB31	http://www.gsea-msigdb.org/gsea/msigdb/cards/GSE34179_THPOK_KO_VS_WT_VA14I_NKTCELL_DN
Immunologic_signatures	GSE33513_TCF7_KO_VS_HET_EARLY_THYMIC_PROGENITOR_UP	199	8	0.0289146	0.0644601	CTSS:TNKS1BP1:FURIN:CHAD:TOX2:SUSD2:ZFYVE28:TDRD7	http://www.gsea-msigdb.org/gsea/msigdb/cards/GSE33513_TCF7_KO_VS_HET_EARLY_THYMIC_PROGENITOR_UP
Immunologic_signatures	GSE45365_NK_CELL_VS_CD11B_DC_MCMV_INFECTION_DN	199	8	0.0289146	0.0644601	RIT1:RNASEL:TOLLIP:LASP1:RAB11FIP5:ABHD12:BCR:NOTCH1	http://www.gsea-msigdb.org/gsea/msigdb/cards/GSE45365_NK_CELL_VS_CD11B_DC_MCMV_INFECTION_DN
Immunologic_signatures	GSE26890_CXCR1_NEG_VS_POS_EFFECTOR_CD8_TCELL_DN	199	8	0.0289146	0.0644601	CAMTA1:TMEM57:CDC42BPG:ITFG3:ITFG3:LONP2:CDC25B:RRBP1:TTYH3	http://www.gsea-msigdb.org/gsea/msigdb/cards/GSE26890_CXCR1_NEG_VS_POS_EFFECTOR_CD8_TCELL_DN
Immunologic_signatures	GSE25085_FETAL_LIVER_VS_ADULT_BM_SP4_THYMIC_IMPLANT_UP	199	8	0.0289146	0.0644601	SMPD1:RPLP1:ATP2A3:UBALD2:DAZAP1:TJP3:REEP4:SHB	http://www.gsea-msigdb.org/gsea/msigdb/cards/GSE25085_FETAL_LIVER_VS_ADULT_BM_SP4_THYMIC_IMPLANT_UP
Immunologic_signatures	GSE46242_CTRL_VS_EGR2_DELETED_TH1_CD4_TCELL_UP	199	8	0.0289146	0.0644601	ZNF764:ATP2A3:NKIRAS2:PPP1R14A:MEGF8:TRPM4:RAB3GAP1:AGPAT1	http://www.gsea-msigdb.org/gsea/msigdb/cards/GSE46242_CTRL_VS_EGR2_DELETED_TH1_CD4_TCELL_UP
Immunologic_signatures	GSE15750_WT_VS_TRAF6KO_DAY6_EFF_CD8_TCELL_DN	199	8	0.0289146	0.0644601	ESPN:DNAJC11:CLPX:MEGF8:LRPPRC:TOX2:SUSD2:TTBK1	http://www.gsea-msigdb.org/gsea/msigdb/cards/GSE15750_WT_VS_TRAF6KO_DAY6_EFF_CD8_TCELL_DN
Immunologic_signatures	GSE15750_WT_VS_TRAF6KO_DAY10_EFF_CD8_TCELL_UP	199	8	0.0289146	0.0644601	PAK6:ZNF823:HOOK2:ARL4A:SLC45A4:EPPK1:ZER1:RBMX	http://www.gsea-msigdb.org/gsea/msigdb/cards/GSE15750_WT_VS_TRAF6KO_DAY10_EFF_CD8_TCELL_UP
Immunologic_signatures	GOLDRATH_NAIVE_VS_EFF_CD8_TCELL_UP	199	8	0.0289146	0.0644601	RPLP1:CANT1:FASN:KLF2:WDR92:SF3B1:RPP14:SLC12A7	http://www.gsea-msigdb.org/gsea/msigdb/cards/GOLDRATH_NAIVE_VS_EFF_CD8_TCELL_UP
Immunologic_signatures	GSE25085_FETAL_LIVER_VS_FETAL_BM_SP4_THYMIC_IMPLANT_UP	199	8	0.0289146	0.0644601	RIT1:PTMS:TIMM21:TPGS1:FXR1:BLOC1S5:ARHGAP18:G6PD	http://www.gsea-msigdb.org/gsea/msigdb/cards/GSE25085_FETAL_LIVER_VS_FETAL_BM_SP4_THYMIC_IMPLANT_UP
Immunologic_signatures	GSE42021_TREG_VS_TCONV_PLN_DN	199	8	0.0289146	0.0644601	ATP13A2:ARL3:LASP1:AMZ2:CTDSPL:MED20:PEX2:NACC2	http://www.gsea-msigdb.org/gsea/msigdb/cards/GSE42021_TREG_VS_TCONV_PLN_DN
Immunologic_signatures	GSE15330_GRANULOCYTE_MONOCYTE_PROGENITOR_VS_PRO_BCELL_DN	199	8	0.0289146	0.0644601	ZNF764:FLII:WBP2:KDM4B:MYO9B:SERINC3:TAPBP:TMLHE	http://www.gsea-msigdb.org/gsea/msigdb/cards/GSE15330_GRANULOCYTE_MONOCYTE_PROGENITOR_VS_PRO_BCELL_DN
Immunologic_signatures	GSE2770_IL12_ACT_VS_ACT_CD4_TCELL_2H_DN	199	8	0.0289146	0.0644601	PHF13:GABARAPL2:RAB3GAP1:CRNKL1:MGLL:FAF2:ATP6V1B2:ZER1	http://www.gsea-msigdb.org/gsea/msigdb/cards/GSE2770_IL12_ACT_VS_ACT_CD4_TCELL_2H_DN
Immunologic_signatures	GSE2706_LPS_VS_R848_AND_LPS_8H_STIM_DC_UP	199	8	0.0289146	0.0644601	HK1:AP2A2:VPS26B:TRAPPC12:KIAA1211L:ZNF341:MYD88:TMLHE	http://www.gsea-msigdb.org/gsea/msigdb/cards/GSE2706_LPS_VS_R848_AND_LPS_8H_STIM_DC_UP
Immunologic_signatures	GSE34205_HEALTHY_VS_FLU_INF_INFANT_PBMC_DN	199	8	0.0289146	0.0644601	AGRN:E2F2:GRN:DOT1L:PVRL2:RELB:NAPA:MYD88	http://www.gsea-msigdb.org/gsea/msigdb/cards/GSE34205_HEALTHY_VS_FLU_INF_INFANT_PBMC_DN
Immunologic_signatures	GSE17721_LPS_VS_PAM3CSK4_16H_BMDC_UP	199	8	0.0289146	0.0644601	AGRN:VAV3:GNA11:TRIM26:PIM1:UPK3B:ANKIB1:PLOD3	http://www.gsea-msigdb.org/gsea/msigdb/cards/GSE17721_LPS_VS_PAM3CSK4_16H_BMDC_UP
Immunologic_signatures	GSE12845_PRE_GC_VS_DARKZONE_GC_TONSIL_BCELL_DN	199	8	0.0289146	0.0644601	MEN1:CLPX:NKIRAS2:AMZ2:NNT:DCTN4:MED20:CTPS2	http://www.gsea-msigdb.org/gsea/msigdb/cards/GSE12845_PRE_GC_VS_DARKZONE_GC_TONSIL_BCELL_DN
Immunologic_signatures	GSE11961_GERMINAL_CENTER_BCELL_DAY7_VS_PLASMA_CELL_DAY7_UP	199	8	0.0289146	0.0644601	P4HA1:SLC7A5:FOXK2:CNDP2:HOOK2:RELB:DCTN4:MAPK13	http://www.gsea-msigdb.org/gsea/msigdb/cards/GSE11961_GERMINAL_CENTER_BCELL_DAY7_VS_PLASMA_CELL_DAY7_UP
Immunologic_signatures	GSE2585_CTEC_VS_THYMIC_DC_UP	199	8	0.0289146	0.0644601	PRR5L:ST14:SUDS3:VPS37B:SPNS1:CLUH:CHAD:AP2A1	http://www.gsea-msigdb.org/gsea/msigdb/cards/GSE2585_CTEC_VS_THYMIC_DC_UP
Immunologic_signatures	GSE1460_CD4_THYMOCYTE_VS_NAIVE_CD4_TCELL_ADULT_BLOOD_DN	199	8	0.0289146	0.0644601	EPS8L2:VTI1B:CCDC88C:RAP1GAP2:KLF2:PIM1:EPPK1:NACC2	http://www.gsea-msigdb.org/gsea/msigdb/cards/GSE1460_CD4_THYMOCYTE_VS_NAIVE_CD4_TCELL_ADULT_BLOOD_DN
Immunologic_signatures	GSE40274_LEF1_VS_FOXP3_AND_LEF1_TRANSDUCED_ACTIVATED_CD4_TCELL_UP	199	8	0.0289146	0.0644601	RP11-307N16.6:SPATA13:PLA2G4F:MYO1C:RELB:RMND5A:CDC25B:PIM1:SLC45A4	http://www.gsea-msigdb.org/gsea/msigdb/cards/GSE40274_LEF1_VS_FOXP3_AND_LEF1_TRANSDUCED_ACTIVATED_CD4_TCELL_UP
Immunologic_signatures	GSE2770_IL4_ACT_VS_ACT_CD4_TCELL_6H_DN	199	8	0.0289146	0.0644601	SDF4:PHF13:CRNKL1:MGLL:FAF2:PPARD:ATP6V1B2:G6PD	http://www.gsea-msigdb.org/gsea/msigdb/cards/GSE2770_IL4_ACT_VS_ACT_CD4_TCELL_6H_DN
Immunologic_signatures	GSE23321_CD8_STEM_CELL_MEMORY_VS_EFFECTOR_MEMORY_CD8_TCELL_DN	199	8	0.0289146	0.0644601	LRP5:ARF6:BDKRB1:FURIN:IST1:SLC7A5:STXBP2:TSPAN6	http://www.gsea-msigdb.org/gsea/msigdb/cards/GSE23321_CD8_STEM_CELL_MEMORY_VS_EFFECTOR_MEMORY_CD8_TCELL_DN
Immunologic_signatures	GSE10239_NAIVE_VS_KLRG1INT_EFF_CD8_TCELL_UP	199	8	0.0289146	0.0644601	AGRN:RLF:CTSS:OMP:TNFRSF1A:CCDC88C:KLF13:RPLP1	http://www.gsea-msigdb.org/gsea/msigdb/cards/GSE10239_NAIVE_VS_KLRG1INT_EFF_CD8_TCELL_UP
Immunologic_signatures	GSE13229_IMM_VS_MATURE_NKCELL_DN	199	8	0.0289146	0.0644601	SCAMP3:ARF1:BAG3:RAP1GAP2:ARHGEF18:FBXO46:AGPAT3:HEATR2	http://www.gsea-msigdb.org/gsea/msigdb/cards/GSE13229_IMM_VS_MATURE_NKCELL_DN
Immunologic_signatures	GSE23321_CD8_STEM_CELL_MEMORY_VS_EFFECTOR_MEMORY_CD8_TCELL_UP	199	8	0.0289146	0.0644601	PEX14:NUDC:UPF1:MAPRE3:TTC30A:CDC25B:GAK:SHB	http://www.gsea-msigdb.org/gsea/msigdb/cards/GSE23321_CD8_STEM_CELL_MEMORY_VS_EFFECTOR_MEMORY_CD8_TCELL_UP
Immunologic_signatures	GSE1460_CD4_THYMOCYTE_VS_THYMIC_STROMAL_CELL_DN	199	8	0.0289146	0.0644601	NUDC:SCG5:RRBP1:LARGE:TLE1:KLF4:RXRA:SLC6A8	http://www.gsea-msigdb.org/gsea/msigdb/cards/GSE1460_CD4_THYMOCYTE_VS_THYMIC_STROMAL_CELL_DN
Immunologic_signatures	GSE1460_CORD_VS_ADULT_BLOOD_NAIVE_CD4_TCELL_DN	199	8	0.0289146	0.0644601	GGPS1:LAMP1:PNMA1:AP3D1:SF3B1:CRNKL1:RPP14:ATP6V1B2	http://www.gsea-msigdb.org/gsea/msigdb/cards/GSE1460_CORD_VS_ADULT_BLOOD_NAIVE_CD4_TCELL_DN
Immunologic_signatures	GSE16385_ROSIGLITAZONE_IL4_VS_ROSIGLITAZONE_ALONE_STIM_MACROPHAGE_UP	199	8	0.0289146	0.0644601	ADC:OMP:PCSK6:CHAD:SMIM5:ITGB6:FAM210B:MED7	http://www.gsea-msigdb.org/gsea/msigdb/cards/GSE16385_ROSIGLITAZONE_IL4_VS_ROSIGLITAZONE_ALONE_STIM_MACROPHAGE_UP
Immunologic_signatures	GSE40274_FOXP3_VS_FOXP3_AND_GATA1_TRANSDUCED_ACTIVATED_CD4_TCELL_DN	199	8	0.0289146	0.0644601	ZNF362:MCF2L:INF2:PLA2G4F:TIGD2:MYB:TTYH3:TLE1	http://www.gsea-msigdb.org/gsea/msigdb/cards/GSE40274_FOXP3_VS_FOXP3_AND_GATA1_TRANSDUCED_ACTIVATED_CD4_TCELL_DN
Immunologic_signatures	GSE22935_24H_VS_48H_MBOVIS_BCG_STIM_MYD88_KO_MACROPHAGE_UP	199	8	0.0289146	0.0644601	VPS37B:SREBF1:RARA:SECTM1:TMEM39A:NCK1:FBXW11:ARL4A	http://www.gsea-msigdb.org/gsea/msigdb/cards/GSE22935_24H_VS_48H_MBOVIS_BCG_STIM_MYD88_KO_MACROPHAGE_UP
Immunologic_signatures	GSE2770_TGFB_AND_IL4_VS_TGFB_AND_IL12_TREATED_ACT_CD4_TCELL_6H_UP	199	8	0.0289146	0.0644601	DNAJC11:STK40:PLCB3:FBXL16:DNM2:IHH:NACC2:SHROOM2	http://www.gsea-msigdb.org/gsea/msigdb/cards/GSE2770_TGFB_AND_IL4_VS_TGFB_AND_IL12_TREATED_ACT_CD4_TCELL_6H_UP
Immunologic_signatures	GSE10273_HIGH_VS_LOW_IL7_TREATED_IRF4_8_NULL_PRE_BCELL_UP	199	8	0.0289146	0.0644601	INF2:TMEM159:RAB11FIP5:MICALL1:NNT:ERLIN2:ARHGAP39:DENND4C	http://www.gsea-msigdb.org/gsea/msigdb/cards/GSE10273_HIGH_VS_LOW_IL7_TREATED_IRF4_8_NULL_PRE_BCELL_UP
Immunologic_signatures	GSE360_L_DONOVANI_VS_M_TUBERCULOSIS_MAC_UP	199	8	0.0289146	0.0644601	MUC2:PC:TDRD3:MKNK2:FUT6:TMEM184B:PIM1:SLC6A8	http://www.gsea-msigdb.org/gsea/msigdb/cards/GSE360_L_DONOVANI_VS_M_TUBERCULOSIS_MAC_UP
Immunologic_signatures	GSE7460_WT_VS_FOXP3_HET_ACT_WITH_TGFB_TCONV_DN	199	8	0.0289146	0.0644601	SNW1:MTHFS:ZNF516:RFX2:CYP20A1:TIGD2:MED7:HSDL2	http://www.gsea-msigdb.org/gsea/msigdb/cards/GSE7460_WT_VS_FOXP3_HET_ACT_WITH_TGFB_TCONV_DN
Immunologic_signatures	GSE39110_UNTREATED_VS_IL2_TREATED_CD8_TCELL_DAY6_POST_IMMUNIZATION_DN	199	8	0.0289146	0.0644601	CTSS:BAG3:CIC:TOX2:SHANK3:MYB:MFHAS1:TMLHE	http://www.gsea-msigdb.org/gsea/msigdb/cards/GSE39110_UNTREATED_VS_IL2_TREATED_CD8_TCELL_DAY6_POST_IMMUNIZATION_DN
Immunologic_signatures	GSE1460_DP_THYMOCYTE_VS_NAIVE_CD4_TCELL_CORD_BLOOD_DN	199	8	0.0289146	0.0644601	RHOF:SEPT9:EFNA2:RFX2:FBXO46:TAPBP:NACC2:FGD1	http://www.gsea-msigdb.org/gsea/msigdb/cards/GSE1460_DP_THYMOCYTE_VS_NAIVE_CD4_TCELL_CORD_BLOOD_DN
Immunologic_signatures	GSE23308_WT_VS_MINERALCORTICOID_REC_KO_MACROPHAGE_CORTICOSTERONE_TREATED_UP	199	8	0.0289146	0.0644601	ZNF362:KLF13:TPGS1:TTC30A:RNPEPL1:ATP6V1A:RELL1:TMEM66	http://www.gsea-msigdb.org/gsea/msigdb/cards/GSE23308_WT_VS_MINERALCORTICOID_REC_KO_MACROPHAGE_CORTICOSTERONE_TREATED_UP
Immunologic_signatures	GSE1460_DP_THYMOCYTE_VS_NAIVE_CD4_TCELL_CORD_BLOOD_UP	199	8	0.0289146	0.0644601	NUDC:C2CD2L:ULK1:GOLGA3:SMAD6:CRNKL1:LETM1:FOCAD	http://www.gsea-msigdb.org/gsea/msigdb/cards/GSE1460_DP_THYMOCYTE_VS_NAIVE_CD4_TCELL_CORD_BLOOD_UP
Immunologic_signatures	GSE14769_UNSTIM_VS_80MIN_LPS_BMDM_UP	199	8	0.0289146	0.0644601	ATPAF1:RIT1:ZNF503:PEX12:RAB11FIP5:MGME1:CSRP2BP:NELFA	http://www.gsea-msigdb.org/gsea/msigdb/cards/GSE14769_UNSTIM_VS_80MIN_LPS_BMDM_UP
Immunologic_signatures	GSE8921_UNSTIM_VS_TLR1_2_STIM_MONOCYTE_24H_DN	199	8	0.0289146	0.0644601	TOLLIP:SSH3:WFIKKN1:NACC1:CTDSPL:GAK:MAN2B2:AGPAT1	http://www.gsea-msigdb.org/gsea/msigdb/cards/GSE8921_UNSTIM_VS_TLR1_2_STIM_MONOCYTE_24H_DN
Immunologic_signatures	GSE28737_WT_VS_BCL6_KO_MARGINAL_ZONE_BCELL_UP	199	8	0.0289146	0.0644601	SLC22A18:FBRSL1:MTSS1L:FLII:MGLL:ARL4A:TONSL:ARHGAP39	http://www.gsea-msigdb.org/gsea/msigdb/cards/GSE28737_WT_VS_BCL6_KO_MARGINAL_ZONE_BCELL_UP
Immunologic_signatures	GSE24574_BCL6_HIGH_VS_LOW_TFH_CD4_TCELL_UP	199	8	0.0289146	0.0644601	ADD3:TDRD3:PER1:SEPT9:FASN:ARHGEF18:JUND:TMEM66	http://www.gsea-msigdb.org/gsea/msigdb/cards/GSE24574_BCL6_HIGH_VS_LOW_TFH_CD4_TCELL_UP
Immunologic_signatures	GSE2585_CTEC_VS_MTEC_THYMUS_UP	199	8	0.0289146	0.0644601	SDF4:GABARAPL2:RPTOR:HOOK2:WDR92:LETM1:BRI3:ATP7A	http://www.gsea-msigdb.org/gsea/msigdb/cards/GSE2585_CTEC_VS_MTEC_THYMUS_UP
Immunologic_signatures	GSE1460_DP_VS_CD4_THYMOCYTE_UP	199	8	0.0289146	0.0644601	NUDC:AAMDC:COASY:UPF1:LETM1:MYB:ARL4A:AGK	http://www.gsea-msigdb.org/gsea/msigdb/cards/GSE1460_DP_VS_CD4_THYMOCYTE_UP
Immunologic_signatures	GSE24634_IL4_VS_CTRL_TREATED_NAIVE_CD4_TCELL_DAY5_DN	199	8	0.0289146	0.0644601	BAG3:CCDC88C:ZNF516:CD97:MED25:RAB3GAP1:ARL4A:SLC20A2	http://www.gsea-msigdb.org/gsea/msigdb/cards/GSE24634_IL4_VS_CTRL_TREATED_NAIVE_CD4_TCELL_DAY5_DN
Immunologic_signatures	GSE17721_CPG_VS_GARDIQUIMOD_16H_BMDC_DN	199	8	0.0289146	0.0644601	PARG:P4HA1:ARF6:CLPX:REXO1:TECR:PPP1R14A:ATP6V1A	http://www.gsea-msigdb.org/gsea/msigdb/cards/GSE17721_CPG_VS_GARDIQUIMOD_16H_BMDC_DN
Immunologic_signatures	GSE17721_LPS_VS_GARDIQUIMOD_12H_BMDC_UP	199	8	0.0289146	0.0644601	RNASEL:HK1:TNFRSF1A:SREBF1:YPEL5:SOX12:TBC1D22A:TMEM63B	http://www.gsea-msigdb.org/gsea/msigdb/cards/GSE17721_LPS_VS_GARDIQUIMOD_12H_BMDC_UP
Immunologic_signatures	GSE7831_CPG_VS_INFLUENZA_STIM_PDC_4H_DN	199	8	0.0289146	0.0644601	PRR14:FBXO46:PNKD:KCNG1:ZDHHC8:MTRR:TONSL:SLC6A8	http://www.gsea-msigdb.org/gsea/msigdb/cards/GSE7831_CPG_VS_INFLUENZA_STIM_PDC_4H_DN
Immunologic_signatures	GSE21063_WT_VS_NFATC1_KO_3H_ANTI_IGM_STIM_BCELL_DN	199	8	0.0289146	0.0644601	STK40:RCN1:SECTM1:LETM1:FAF2:TAPBP:MET:HSDL2	http://www.gsea-msigdb.org/gsea/msigdb/cards/GSE21063_WT_VS_NFATC1_KO_3H_ANTI_IGM_STIM_BCELL_DN
Immunologic_signatures	GSE3039_CD4_TCELL_VS_NKT_CELL_UP	199	8	0.0289146	0.0644601	RIT1:SCNN1A:IVD:SEPT9:RELB:NDRG3:SH3BP1:FAM105A	http://www.gsea-msigdb.org/gsea/msigdb/cards/GSE3039_CD4_TCELL_VS_NKT_CELL_UP
Immunologic_signatures	GSE43955_TH0_VS_TGFB_IL6_IL23_TH17_ACT_CD4_TCELL_52H_UP	199	8	0.0289146	0.0644601	GGPS1:TSKU:SRCIN1:AMZ2:MYPOP:RMND5A:MFHAS1:ATP6V1B2	http://www.gsea-msigdb.org/gsea/msigdb/cards/GSE43955_TH0_VS_TGFB_IL6_IL23_TH17_ACT_CD4_TCELL_52H_UP
Immunologic_signatures	GSE22229_RENAL_TRANSPLANT_IMMUNOSUPP_THERAPY_VS_HEALTHY_PBMC_DN	199	8	0.0289146	0.0644601	CCBL2:CSDE1:ATF6:LAMP1:COX16:RRBP1:PLOD3:G6PD	http://www.gsea-msigdb.org/gsea/msigdb/cards/GSE22229_RENAL_TRANSPLANT_IMMUNOSUPP_THERAPY_VS_HEALTHY_PBMC_DN
Immunologic_signatures	GSE8515_CTRL_VS_IL6_4H_STIM_MAC_UP	199	8	0.0289146	0.0644601	VEZT:FAM189A1:ZNF764:RMND5A:SEC22A:MED7:TMEM66:ERLIN2	http://www.gsea-msigdb.org/gsea/msigdb/cards/GSE8515_CTRL_VS_IL6_4H_STIM_MAC_UP
Immunologic_signatures	GSE30083_SP1_VS_SP2_THYMOCYTE_DN	199	8	0.0289146	0.0644601	ADD3:CCDC64B:SLC16A13:LASP1:ZBTB7C:NDRG3:IL17RA:ADM2	http://www.gsea-msigdb.org/gsea/msigdb/cards/GSE30083_SP1_VS_SP2_THYMOCYTE_DN
Immunologic_signatures	GSE360_L_DONOVANI_VS_T_GONDII_DC_UP	199	8	0.0289146	0.0644601	SLC2A1:KCNG1:PLXNB2:PCDHGA12:GMDS:FIG4:ABCB8:ERLIN2	http://www.gsea-msigdb.org/gsea/msigdb/cards/GSE360_L_DONOVANI_VS_T_GONDII_DC_UP
Immunologic_signatures	GSE41867_DAY15_EFFECTOR_VS_DAY30_EXHAUSTED_CD8_TCELL_LCMV_CLONE13_DN	199	8	0.0289146	0.0644601	CLPX:SCAMP2:MKNK2:RMND5A:NDUFS1:BCR:GTF2E1:TSPAN6	http://www.gsea-msigdb.org/gsea/msigdb/cards/GSE41867_DAY15_EFFECTOR_VS_DAY30_EXHAUSTED_CD8_TCELL_LCMV_CLONE13_DN
Immunologic_signatures	GSE41867_DAY6_EFFECTOR_VS_DAY30_MEMORY_CD8_TCELL_LCMV_ARMSTRONG_UP	199	8	0.0289146	0.0644601	CAPN1:VPS37B:NBR1:TJP3:RAB4B:RNPEPL1:PLXNB2:TIGD2	http://www.gsea-msigdb.org/gsea/msigdb/cards/GSE41867_DAY6_EFFECTOR_VS_DAY30_MEMORY_CD8_TCELL_LCMV_ARMSTRONG_UP
Immunologic_signatures	GSE12845_IGD_POS_BLOOD_VS_PRE_GC_TONSIL_BCELL_UP	199	8	0.0289146	0.0644601	PEX14:KLF2:RAB4B:CBLC:PAIP2B:TTC30A:DGCR2:BTD	http://www.gsea-msigdb.org/gsea/msigdb/cards/GSE12845_IGD_POS_BLOOD_VS_PRE_GC_TONSIL_BCELL_UP
Immunologic_signatures	GSE41978_WT_VS_BIM_KO_KLRG1_LOW_EFFECTOR_CD8_TCELL_DN	199	8	0.0289146	0.0644601	ALG9:ALG9:LAMP1:HECTD1:TMEM87A:SMPD3:CHAD:TRAPPC12:BLOC1S5	http://www.gsea-msigdb.org/gsea/msigdb/cards/GSE41978_WT_VS_BIM_KO_KLRG1_LOW_EFFECTOR_CD8_TCELL_DN
Immunologic_signatures	GSE37416_0H_VS_24H_F_TULARENSIS_LVS_NEUTROPHIL_DN	199	8	0.0289146	0.0644601	NR4A1:FBXO34:MFAP1:CFDP1:ARHGDIA:SULF2:TBC1D22A:ARHGAP18	http://www.gsea-msigdb.org/gsea/msigdb/cards/GSE37416_0H_VS_24H_F_TULARENSIS_LVS_NEUTROPHIL_DN
Immunologic_signatures	GSE41867_NAIVE_VS_EFFECTOR_CD8_TCELL_UP	199	8	0.0289146	0.0644601	PHF13:MEN1:AP5B1:AACS:CLUH:TECR:LETM1:PEX2	http://www.gsea-msigdb.org/gsea/msigdb/cards/GSE41867_NAIVE_VS_EFFECTOR_CD8_TCELL_UP
Immunologic_signatures	GSE43863_DAY6_EFF_VS_DAY150_MEM_TH1_CD4_TCELL_DN	199	8	0.0289146	0.0644601	AGRN:PEX14:CCDC88C:UBALD2:PLVAP:ICOSLG:MKL1:MFHAS1	http://www.gsea-msigdb.org/gsea/msigdb/cards/GSE43863_DAY6_EFF_VS_DAY150_MEM_TH1_CD4_TCELL_DN
Immunologic_signatures	GSE360_DC_VS_MAC_B_MALAYI_LOW_DOSE_DN	199	8	0.0289146	0.0644601	DNAJC11:RFX2:LTBP4:PPP1R15A:BTD:MYD88:RPP14:SLC6A8	http://www.gsea-msigdb.org/gsea/msigdb/cards/GSE360_DC_VS_MAC_B_MALAYI_LOW_DOSE_DN
Immunologic_signatures	GSE360_DC_VS_MAC_M_TUBERCULOSIS_DN	199	8	0.0289146	0.0644601	ADD3:PC:SCG5:PCSK6:SEPT9:USF2:SPHK2:NBAS	http://www.gsea-msigdb.org/gsea/msigdb/cards/GSE360_DC_VS_MAC_M_TUBERCULOSIS_DN
Immunologic_signatures	GSE360_L_DONOVANI_VS_L_MAJOR_DC_UP	199	8	0.0289146	0.0644601	UNC5B:CCNT1:NBR1:FCGBP:RAB4B:PRKD2:HIC2:LARGE	http://www.gsea-msigdb.org/gsea/msigdb/cards/GSE360_L_DONOVANI_VS_L_MAJOR_DC_UP
Immunologic_signatures	GSE37301_GRANULOCYTE_MONOCYTE_PROGENITOR_VS_RAG2_KO_NK_CELL_DN	199	8	0.0289146	0.0644601	SSU72:CARS:CCDC86:GRN:FOXK2:RRBP1:SOD3:TMEM66	http://www.gsea-msigdb.org/gsea/msigdb/cards/GSE37301_GRANULOCYTE_MONOCYTE_PROGENITOR_VS_RAG2_KO_NK_CELL_DN
Immunologic_signatures	GSE43863_TFH_VS_LY6C_LOW_CXCR5NEG_EFFECTOR_CD4_TCELL_UP	199	8	0.0289146	0.0644601	AQR:MFAP1:ARID3B:WIZ:ICOSLG:TMEM184B:ZFP62:STAG2	http://www.gsea-msigdb.org/gsea/msigdb/cards/GSE43863_TFH_VS_LY6C_LOW_CXCR5NEG_EFFECTOR_CD4_TCELL_UP
Immunologic_signatures	GSE16522_MEMORY_VS_NAIVE_ANTI_CD3CD28_STIM_CD8_TCELL_UP	199	8	0.0289146	0.0644601	RIT1:RNASEL:VPS37B:IVD:TECR:BLOC1S5:MYB:PEX2	http://www.gsea-msigdb.org/gsea/msigdb/cards/GSE16522_MEMORY_VS_NAIVE_ANTI_CD3CD28_STIM_CD8_TCELL_UP
Immunologic_signatures	GSE12845_IGD_POS_BLOOD_VS_DARKZONE_GC_TONSIL_BCELL_DN	199	8	0.0289146	0.0644601	ST14:AACS:NKIRAS2:DCTN4:FAF2:MED20:CLIP2:MFHAS1	http://www.gsea-msigdb.org/gsea/msigdb/cards/GSE12845_IGD_POS_BLOOD_VS_DARKZONE_GC_TONSIL_BCELL_DN
Immunologic_signatures	GSE34156_UNTREATED_VS_24H_NOD2_LIGAND_TREATED_MONOCYTE_DN	199	8	0.0289146	0.0644601	GPR157:VPS37C:GRN:MBOAT7:SULF2:BRI3:ATP6V1B2:PLCXD1	http://www.gsea-msigdb.org/gsea/msigdb/cards/GSE34156_UNTREATED_VS_24H_NOD2_LIGAND_TREATED_MONOCYTE_DN
Immunologic_signatures	GSE22886_DAY0_VS_DAY1_MONOCYTE_IN_CULTURE_UP	199	8	0.0289146	0.0644601	ADD3:RAP1GAP2:SECTM1:KLF2:MYD88:MAN2B2:ZNF467:NACC2	http://www.gsea-msigdb.org/gsea/msigdb/cards/GSE22886_DAY0_VS_DAY1_MONOCYTE_IN_CULTURE_UP
Immunologic_signatures	GSE31082_DP_VS_CD8_SP_THYMOCYTE_DN	199	8	0.0289146	0.0644601	AGRN:SCAMP3:APEX1:AQR:GATAD2A:ICOSLG:SLC12A7:TDRD7	http://www.gsea-msigdb.org/gsea/msigdb/cards/GSE31082_DP_VS_CD8_SP_THYMOCYTE_DN
Immunologic_signatures	GSE22025_TGFB1_VS_TGFB1_AND_PROGESTERONE_TREATED_CD4_TCELL_DN	199	8	0.0289146	0.0644601	FURIN:FLII:GATA6:PAIP2B:PCDHGA12:WWC1:AGPAT1:GNB2	http://www.gsea-msigdb.org/gsea/msigdb/cards/GSE22025_TGFB1_VS_TGFB1_AND_PROGESTERONE_TREATED_CD4_TCELL_DN
Immunologic_signatures	GSE9316_CD4_TCELL_BALBC_VS_TH17_ENRI_CD4_TCELL_SKG_PMA_IONO_STIM_FR4NEG_UP	199	8	0.0289146	0.0644601	AP2A2:TSKU:AMZ2:SOX12:RELL1:PIM1:UPK3B:LAMC3	http://www.gsea-msigdb.org/gsea/msigdb/cards/GSE9316_CD4_TCELL_BALBC_VS_TH17_ENRI_CD4_TCELL_SKG_PMA_IONO_STIM_FR4NEG_UP
Immunologic_signatures	GSE3982_EOSINOPHIL_VS_DC_UP	199	8	0.0289146	0.0644601	ESPN:RLF:GABARAPL2:PPP1R15A:RMND5A:MYD88:PAPSS1:NOTCH1	http://www.gsea-msigdb.org/gsea/msigdb/cards/GSE3982_EOSINOPHIL_VS_DC_UP
Immunologic_signatures	GSE16385_MONOCYTE_VS_12H_ROSIGLITAZONE_IL4_TREATED_MACROPHAGE_DN	199	8	0.0289146	0.0644601	CSDE1:NBR1:NDRG3:GAK:MYB:SLC37A3:TLE1:CTPS2	http://www.gsea-msigdb.org/gsea/msigdb/cards/GSE16385_MONOCYTE_VS_12H_ROSIGLITAZONE_IL4_TREATED_MACROPHAGE_DN
Immunologic_signatures	GSE18893_TCONV_VS_TREG_2H_TNF_STIM_UP	199	8	0.0289146	0.0644601	ADC:BMP8B:CD248:MESDC1:PEX12:MLPH:RNPEPL1:PLXNB2	http://www.gsea-msigdb.org/gsea/msigdb/cards/GSE18893_TCONV_VS_TREG_2H_TNF_STIM_UP
Immunologic_signatures	GSE16450_CTRL_VS_IFNA_6H_STIM_MATURE_NEURON_CELL_LINE_UP	199	8	0.0289146	0.0644601	KCNQ4:RNASEL:RCN1:APOBR:CNDP2:ZDHHC8:MICALL1:TSC22D4	http://www.gsea-msigdb.org/gsea/msigdb/cards/GSE16450_CTRL_VS_IFNA_6H_STIM_MATURE_NEURON_CELL_LINE_UP
Immunologic_signatures	GSE26343_UNSTIM_VS_LPS_STIM_NFAT5_KO_MACROPHAGE_UP	199	8	0.0289146	0.0644601	NUDC:RCN1:HECTD1:ZC3H18:RARA:MET:KIAA1147:HR	http://www.gsea-msigdb.org/gsea/msigdb/cards/GSE26343_UNSTIM_VS_LPS_STIM_NFAT5_KO_MACROPHAGE_UP
Immunologic_signatures	GSE17186_NAIVE_VS_CD21HIGH_TRANSITIONAL_BCELL_UP	199	8	0.0289146	0.0644601	RNASEL:HECTD1:HSDL1:RAP1GAP2:SECTM1:HEATR5B:TMEM63B:SLC27A4	http://www.gsea-msigdb.org/gsea/msigdb/cards/GSE17186_NAIVE_VS_CD21HIGH_TRANSITIONAL_BCELL_UP
Immunologic_signatures	GSE20366_EX_VIVO_VS_DEC205_CONVERSION_UP	199	8	0.0289146	0.0644601	SHC1:TMEM159:NBR1:PLVAP:NCK1:MED7:MED23:KIAA1147	http://www.gsea-msigdb.org/gsea/msigdb/cards/GSE20366_EX_VIVO_VS_DEC205_CONVERSION_UP
Immunologic_signatures	GSE43863_NAIVE_VS_MEMORY_TFH_CD4_TCELL_D150_LCMV_UP	199	8	0.0289146	0.0644601	PHF13:ATP13A2:MFAP1:ARID3B:ARHGEF18:JUND:ICOSLG:ARL4A	http://www.gsea-msigdb.org/gsea/msigdb/cards/GSE43863_NAIVE_VS_MEMORY_TFH_CD4_TCELL_D150_LCMV_UP
Immunologic_signatures	GSE24972_WT_VS_IRF8_KO_MARGINAL_ZONE_SPLEEN_BCELL_UP	199	8	0.0289146	0.0644601	CDK11B:RNASEL:AAMDC:GATA6:CNDP2:CD97:TTC30A:MYD88	http://www.gsea-msigdb.org/gsea/msigdb/cards/GSE24972_WT_VS_IRF8_KO_MARGINAL_ZONE_SPLEEN_BCELL_UP
Immunologic_signatures	GSE46606_UNSTIM_VS_CD40L_IL2_IL5_3DAY_STIMULATED_IRF4MID_SORTED_BCELL_DN	199	8	0.0289146	0.0644601	AGRN:UNC5B:MTHFS:UBALD2:JUND:TMEM39A:FBXW11:MFHAS1	http://www.gsea-msigdb.org/gsea/msigdb/cards/GSE46606_UNSTIM_VS_CD40L_IL2_IL5_3DAY_STIMULATED_IRF4MID_SORTED_BCELL_DN
Immunologic_signatures	GSE24671_CTRL_VS_SENDAI_VIRUS_INFECTED_MOUSE_SPLENOCYTES_DN	199	8	0.0289146	0.0644601	PCNXL3:TNFRSF1A:PRR14:ZC3H18:RFX1:EPN1:QTRTD1:SNAPC4	http://www.gsea-msigdb.org/gsea/msigdb/cards/GSE24671_CTRL_VS_SENDAI_VIRUS_INFECTED_MOUSE_SPLENOCYTES_DN
Immunologic_signatures	GSE12845_IGD_POS_VS_NEG_BLOOD_BCELL_UP	199	8	0.0289146	0.0644601	CDHR5:PACS2:ZNF516:CBLC:PAIP2B:ICOSLG:LRCH4:TMEM66	http://www.gsea-msigdb.org/gsea/msigdb/cards/GSE12845_IGD_POS_VS_NEG_BLOOD_BCELL_UP
Immunologic_signatures	GSE8868_SPLEEN_VS_INTESTINE_CD11B_POS_CD11C_NEG_DC_UP	199	8	0.0289146	0.0644601	FOXD2:GABARAPL2:FLII:ZNF414:SULF2:KIAA1147:ZYX:G6PD	http://www.gsea-msigdb.org/gsea/msigdb/cards/GSE8868_SPLEEN_VS_INTESTINE_CD11B_POS_CD11C_NEG_DC_UP
Immunologic_signatures	GSE32128_INOS_DEPENDENT_VS_INOS_INDEPENDENT_ACTIVATED_TCELL_DN	199	8	0.0289146	0.0644601	TDRD3:SCAMP2:AP3D1:TJP3:MYO9B:GMIP:XRCC4:ANKIB1	http://www.gsea-msigdb.org/gsea/msigdb/cards/GSE32128_INOS_DEPENDENT_VS_INOS_INDEPENDENT_ACTIVATED_TCELL_DN
Immunologic_signatures	GSE19941_UNSTIM_VS_LPS_AND_IL10_STIM_IL10_KO_MACROPHAGE_UP	199	8	0.0289146	0.0644601	SCAMP3:RIT1:TNFRSF1A:CCDC88C:PACS2:GIPR:NAPA:YPEL5	http://www.gsea-msigdb.org/gsea/msigdb/cards/GSE19941_UNSTIM_VS_LPS_AND_IL10_STIM_IL10_KO_MACROPHAGE_UP
Immunologic_signatures	GSE32986_UNSTIM_VS_GMCSF_AND_CURDLAN_HIGHDOSE_STIM_DC_UP	199	8	0.0289146	0.0644601	SCAMP3:PRR5L:TBC1D10B:FASN:SECTM1:STXBP2:RELB:MED20	http://www.gsea-msigdb.org/gsea/msigdb/cards/GSE32986_UNSTIM_VS_GMCSF_AND_CURDLAN_HIGHDOSE_STIM_DC_UP
Immunologic_signatures	GSE3982_DC_VS_CENT_MEMORY_CD4_TCELL_UP	199	8	0.0289146	0.0644601	P4HA1:LAMP1:NAA60:NAA60:GRN:ACO2:PLXNB2:VPS41:NACC2	http://www.gsea-msigdb.org/gsea/msigdb/cards/GSE3982_DC_VS_CENT_MEMORY_CD4_TCELL_UP
Immunologic_signatures	GSE27786_CD4_TCELL_VS_NKTCELL_DN	199	8	0.0289146	0.0644601	PNPLA2:IST1:RPTOR:MYPOP:AKT1S1:RNPEPL1:RRBP1:ARAP3	http://www.gsea-msigdb.org/gsea/msigdb/cards/GSE27786_CD4_TCELL_VS_NKTCELL_DN
Immunologic_signatures	GSE46143_CTRL_VS_LMP2A_TRANSDUCED_CD10_POS_GC_BCELL_UP	199	8	0.0289146	0.0644601	FOXD2:ATG2A:TSKU:NR4A1:USF2:AP2A1:ARAP3:ABCA2	http://www.gsea-msigdb.org/gsea/msigdb/cards/GSE46143_CTRL_VS_LMP2A_TRANSDUCED_CD10_POS_GC_BCELL_UP
Immunologic_signatures	GSE17186_NAIVE_VS_CD21LOW_TRANSITIONAL_BCELL_DN	199	8	0.0289146	0.0644601	SMPD1:HSDL1:ZFPM1:MFHAS1:DENND4C:ABCA2:CTPS2:TMLHE	http://www.gsea-msigdb.org/gsea/msigdb/cards/GSE17186_NAIVE_VS_CD21LOW_TRANSITIONAL_BCELL_DN
Immunologic_signatures	GSE21546_WT_VS_ELK1_KO_DP_THYMOCYTES_UP	199	8	0.0289146	0.0644601	AAMDC:VPS26B:VPS37B:TMEM87A:GAA:TMEM66:ABCA2:G6PD	http://www.gsea-msigdb.org/gsea/msigdb/cards/GSE21546_WT_VS_ELK1_KO_DP_THYMOCYTES_UP
Immunologic_signatures	GSE5542_IFNA_VS_IFNA_AND_IFNG_TREATED_EPITHELIAL_CELLS_6H_UP	199	8	0.0289146	0.0644601	CSDE1:SEPT9:BCAM:ATF5:CDC25B:BCR:LRCH4:SLC37A3	http://www.gsea-msigdb.org/gsea/msigdb/cards/GSE5542_IFNA_VS_IFNA_AND_IFNG_TREATED_EPITHELIAL_CELLS_6H_UP
Immunologic_signatures	GSE411_UNSTIM_VS_400MIN_IL6_STIM_SOCS3_KO_MACROPHAGE_UP	199	8	0.0289146	0.0644601	RCN1:GLCE:KIAA1211L:RRBP1:SLC12A7:VWA7:TAPBP:ZYX	http://www.gsea-msigdb.org/gsea/msigdb/cards/GSE411_UNSTIM_VS_400MIN_IL6_STIM_SOCS3_KO_MACROPHAGE_UP
Immunologic_signatures	GSE22886_NAIVE_CD4_TCELL_VS_12H_ACT_TH2_DN	199	8	0.0289146	0.0644601	SF3B4:SCAMP3:AQR:FURIN:TBC1D10B:CANT1:GTF2E1:FAF2	http://www.gsea-msigdb.org/gsea/msigdb/cards/GSE22886_NAIVE_CD4_TCELL_VS_12H_ACT_TH2_DN
Immunologic_signatures	GSE15930_STIM_VS_STIM_AND_IFNAB_24H_CD8_T_CELL_DN	199	8	0.0289146	0.0644601	SYT7:TMEM159:COASY:MLLT1:KCMF1:LAMA5:KLF4:FGD1	http://www.gsea-msigdb.org/gsea/msigdb/cards/GSE15930_STIM_VS_STIM_AND_IFNAB_24H_CD8_T_CELL_DN
Immunologic_signatures	GSE17721_CTRL_VS_PAM3CSK4_8H_BMDC_DN	199	8	0.0289146	0.0644601	SLC2A1:RBM8A:ZC3H18:KCMF1:ICOSLG:FBXW11:TDRD7:NOTCH1	http://www.gsea-msigdb.org/gsea/msigdb/cards/GSE17721_CTRL_VS_PAM3CSK4_8H_BMDC_DN
Immunologic_signatures	GSE339_EX_VIVO_VS_IN_CULTURE_CD8POS_DC_UP	199	8	0.0289146	0.0644601	GLCE:ARID3B:TSC2:TMEM159:IER2:CIC:LRPPRC:KLF4	http://www.gsea-msigdb.org/gsea/msigdb/cards/GSE339_EX_VIVO_VS_IN_CULTURE_CD8POS_DC_UP
Immunologic_signatures	GSE41867_DAY8_VS_DAY15_LCMV_CLONE13_EFFECTOR_CD8_TCELL_UP	199	8	0.0289146	0.0644601	CDK11B:SERINC3:MED15:CEP70:MOSPD3:TMEM66:SLC20A2:ARMCX5	http://www.gsea-msigdb.org/gsea/msigdb/cards/GSE41867_DAY8_VS_DAY15_LCMV_CLONE13_EFFECTOR_CD8_TCELL_UP
Immunologic_signatures	GSE17721_0.5H_VS_24H_POLYIC_BMDC_UP	199	8	0.0289146	0.0644601	RPLP1:FURIN:RRN3:SLC7A5:ZC3H18:ACO2:INTS1:BPGM	http://www.gsea-msigdb.org/gsea/msigdb/cards/GSE17721_0.5H_VS_24H_POLYIC_BMDC_UP
Immunologic_signatures	GSE6674_ANTI_IGM_VS_PL2_3_STIM_BCELL_DN	199	8	0.0289146	0.0644601	SRM:RRN3:SLC7A5:MYBBP1A:SEPT9:FASN:MTRR:LARS	http://www.gsea-msigdb.org/gsea/msigdb/cards/GSE6674_ANTI_IGM_VS_PL2_3_STIM_BCELL_DN
Immunologic_signatures	GSE17721_12H_VS_24H_CPG_BMDC_UP	199	8	0.0289146	0.0644601	CCDC86:SMPD3:NKIRAS2:ADAMTSL5:PVRL2:SLC35F6:ASTE1:MET	http://www.gsea-msigdb.org/gsea/msigdb/cards/GSE17721_12H_VS_24H_CPG_BMDC_UP
Immunologic_signatures	GSE27786_CD4_TCELL_VS_MONO_MAC_DN	200	8	0.0296633	0.0644601	TMCO1:ARF1:MCF2L:NKIRAS2:TECR:ACO2:NCK1:STAG2	http://www.gsea-msigdb.org/gsea/msigdb/cards/GSE27786_CD4_TCELL_VS_MONO_MAC_DN
Immunologic_signatures	GSE27786_CD4_TCELL_VS_NEUTROPHIL_DN	200	8	0.0296633	0.0644601	TNFRSF1A:GUCY2C:ARID3B:MYO1C:EPN3:LARGE:NCK1:NNT	http://www.gsea-msigdb.org/gsea/msigdb/cards/GSE27786_CD4_TCELL_VS_NEUTROPHIL_DN
Immunologic_signatures	GSE3337_CTRL_VS_4H_IFNG_IN_CD8POS_DC_UP	200	8	0.0296633	0.0644601	DNAJC11:BAG3:ARID3B:SLC7A5:PER1:SEPT9:PNKD:PLXNB2	http://www.gsea-msigdb.org/gsea/msigdb/cards/GSE3337_CTRL_VS_4H_IFNG_IN_CD8POS_DC_UP
Immunologic_signatures	GSE25123_WT_VS_PPARG_KO_MACROPHAGE_IL4_STIM_UP	200	8	0.0296633	0.0644601	HSDL1:ABHD15:KDM4B:SPHK2:LARGE:ZFYVE28:KIAA1147:ARHGAP39	http://www.gsea-msigdb.org/gsea/msigdb/cards/GSE25123_WT_VS_PPARG_KO_MACROPHAGE_IL4_STIM_UP
Immunologic_signatures	GSE25123_CTRL_VS_IL4_STIM_PPARG_KO_MACROPHAGE_UP	200	8	0.0296633	0.0644601	SRM:TNK1:CEP70:CLCN2:NNT:ARAP3:MYB:PEX2	http://www.gsea-msigdb.org/gsea/msigdb/cards/GSE25123_CTRL_VS_IL4_STIM_PPARG_KO_MACROPHAGE_UP
Immunologic_signatures	GSE27786_BCELL_VS_CD8_TCELL_UP	200	8	0.0296633	0.0644601	TMEM57:MFAP1:ARID3B:TSC2:ATP2A3:RELB:SULF2:TXN2	http://www.gsea-msigdb.org/gsea/msigdb/cards/GSE27786_BCELL_VS_CD8_TCELL_UP
Immunologic_signatures	GSE26912_TUMORICIDAL_VS_CTRL_MACROPHAGE_DN	200	8	0.0296633	0.0644601	INCENP:PTMS:RPLP1:SCAMP2:GMIP:SULF2:HOXA7:ARHGAP39	http://www.gsea-msigdb.org/gsea/msigdb/cards/GSE26912_TUMORICIDAL_VS_CTRL_MACROPHAGE_DN
Immunologic_signatures	GSE25123_CTRL_VS_IL4_AND_ROSIGLITAZONE_STIM_MACROPHAGE_UP	200	8	0.0296633	0.0644601	AGRN:ATP13A2:CSDE1:GNA11:NDRG3:SH3BP1:SLC37A3:TLE1	http://www.gsea-msigdb.org/gsea/msigdb/cards/GSE25123_CTRL_VS_IL4_AND_ROSIGLITAZONE_STIM_MACROPHAGE_UP
Immunologic_signatures	GSE40068_CXCR5NEG_BCL6NEG_CD4_TCELL_VS_CXCR5POS_BCL6NEG_TFH_UP	200	8	0.0296633	0.0644601	PAK6:ZFPM1:GRN:MGME1:MYD88:GMDS:REEP4:G6PD	http://www.gsea-msigdb.org/gsea/msigdb/cards/GSE40068_CXCR5NEG_BCL6NEG_CD4_TCELL_VS_CXCR5POS_BCL6NEG_TFH_UP
Immunologic_signatures	GSE1432_CTRL_VS_IFNG_24H_MICROGLIA_UP	200	8	0.0296633	0.0644601	ARL3:CBX1:RMND5A:AP1B1:CTDSPL:MAPK13:MOSPD3:RXRA	http://www.gsea-msigdb.org/gsea/msigdb/cards/GSE1432_CTRL_VS_IFNG_24H_MICROGLIA_UP
Immunologic_signatures	GSE40068_CXCR5POS_BCL6POS_TFH_VS_CXCR5NEG_BCL6NEG_CD4_TCELL_UP	200	8	0.0296633	0.0644601	ADD3:CCNT1:VPS37B:RPLP1:HSDL1:SULF2:MICALL1:KIAA1147	http://www.gsea-msigdb.org/gsea/msigdb/cards/GSE40068_CXCR5POS_BCL6POS_TFH_VS_CXCR5NEG_BCL6NEG_CD4_TCELL_UP
Immunologic_signatures	GSE16385_MONOCYTE_VS_12H_IFNG_TNF_TREATED_MACROPHAGE_DN	200	8	0.0296633	0.0644601	SNX7:PLCB3:FBXL16:LASP1:GRN:WDR92:SOD3:NACC2	http://www.gsea-msigdb.org/gsea/msigdb/cards/GSE16385_MONOCYTE_VS_12H_IFNG_TNF_TREATED_MACROPHAGE_DN
Immunologic_signatures	GSE3203_WT_VS_IFNAR1_KO_INFLUENZA_INFECTED_LN_BCELL_UP	200	8	0.0296633	0.0644601	WDR81:SREBF1:ADAMTSL5:ZNF414:NELFA:FBXL18:BPGM:PLCXD1	http://www.gsea-msigdb.org/gsea/msigdb/cards/GSE3203_WT_VS_IFNAR1_KO_INFLUENZA_INFECTED_LN_BCELL_UP
Immunologic_signatures	GSE8921_UNSTIM_0H_VS_TLR1_2_STIM_MONOCYTE_24H_DN	200	8	0.0296633	0.0644601	ULK1:NBR1:STXBP2:CIC:PRKD2:PPP1R15A:ZNF579:SF3B1	http://www.gsea-msigdb.org/gsea/msigdb/cards/GSE8921_UNSTIM_0H_VS_TLR1_2_STIM_MONOCYTE_24H_DN
Immunologic_signatures	GSE7548_DAY7_VS_DAY28_PCC_IMMUNIZATION_CD4_TCELL_UP	200	8	0.0296633	0.0644601	FOXD2:PC:TNFRSF1A:MTHFS:RARA:EVPL:NNT:PIN4	http://www.gsea-msigdb.org/gsea/msigdb/cards/GSE7548_DAY7_VS_DAY28_PCC_IMMUNIZATION_CD4_TCELL_UP
Immunologic_signatures	GSE39916_B_CELL_SPLEEN_VS_PLASMA_CELL_BONE_MARROW_DN	200	8	0.0296633	0.0644601	BAG3:MTHFS:ZFPM1:GRN:GAA:CDC25B:TOX2:AIG1	http://www.gsea-msigdb.org/gsea/msigdb/cards/GSE39916_B_CELL_SPLEEN_VS_PLASMA_CELL_BONE_MARROW_DN
Immunologic_signatures	GSE14308_NAIVE_CD4_TCELL_VS_INDUCED_TREG_DN	200	8	0.0296633	0.0644601	STK40:CARS:SMAD6:HIC2:TPPP:MED23:ZYX:RXRA	http://www.gsea-msigdb.org/gsea/msigdb/cards/GSE14308_NAIVE_CD4_TCELL_VS_INDUCED_TREG_DN
Immunologic_signatures	GSE36078_UNTREATED_VS_AD5_INF_IL1R_KO_MOUSE_LUNG_DC_UP	200	8	0.0296633	0.0644601	CTSS:NBR1:MAPRE3:TOX2:TIGD2:MYB:ARHGAP39:TMLHE	http://www.gsea-msigdb.org/gsea/msigdb/cards/GSE36078_UNTREATED_VS_AD5_INF_IL1R_KO_MOUSE_LUNG_DC_UP
Immunologic_signatures	GSE3039_NKT_CELL_VS_B2_BCELL_DN	200	8	0.0296633	0.0644601	EPHA2:SLC2A1:CHST1:ELL:ATF5:MED7:PPARD:BRI3	http://www.gsea-msigdb.org/gsea/msigdb/cards/GSE3039_NKT_CELL_VS_B2_BCELL_DN
Immunologic_signatures	GSE27786_ERYTHROBLAST_VS_MONO_MAC_UP	200	8	0.0296633	0.0644601	ESPN:CARS:WDR81:CHAD:KDM4B:B3GNT3:DMWD:AP1B1	http://www.gsea-msigdb.org/gsea/msigdb/cards/GSE27786_ERYTHROBLAST_VS_MONO_MAC_UP
Immunologic_signatures	GSE17721_POLYIC_VS_GARDIQUIMOD_16H_BMDC_UP	200	8	0.0296633	0.0644601	ZNF503:TDRD3:PACS2:SCAMP2:CD97:RRBP1:CHCHD10:DENND4C	http://www.gsea-msigdb.org/gsea/msigdb/cards/GSE17721_POLYIC_VS_GARDIQUIMOD_16H_BMDC_UP
Immunologic_signatures	GSE32423_IL7_VS_IL4_MEMORY_CD8_TCELL_UP	200	8	0.0296633	0.0644601	RP11-307N16.6:SPATA13:ABHD15:RAB11FIP4:CDC25B:MTRR:ZFP62:ARHGAP18:MYB	http://www.gsea-msigdb.org/gsea/msigdb/cards/GSE32423_IL7_VS_IL4_MEMORY_CD8_TCELL_UP
Immunologic_signatures	GSE19941_IL10_KO_VS_IL10_KO_AND_NFKBP50_KO_UNSTIM_MACROPHAGE_UP	200	8	0.0296633	0.0644601	ADC:STK40:RIT1:OMP:FURIN:ZNF469:DDA1:TRPM4	http://www.gsea-msigdb.org/gsea/msigdb/cards/GSE19941_IL10_KO_VS_IL10_KO_AND_NFKBP50_KO_UNSTIM_MACROPHAGE_UP
Immunologic_signatures	GSE5542_IFNG_VS_IFNA_TREATED_EPITHELIAL_CELLS_24H_UP	200	8	0.0296633	0.0644601	AACS:KCMF1:AGPAT3:PLXNB2:EAF1:CEP72:GMDS:REEP4	http://www.gsea-msigdb.org/gsea/msigdb/cards/GSE5542_IFNG_VS_IFNA_TREATED_EPITHELIAL_CELLS_24H_UP
Immunologic_signatures	GSE17721_POLYIC_VS_CPG_4H_BMDC_DN	200	8	0.0296633	0.0644601	CDK11B:CCBL2:KCNQ1:RRN3:ATP2A3:HADHA:IL17RA:WDR48	http://www.gsea-msigdb.org/gsea/msigdb/cards/GSE17721_POLYIC_VS_CPG_4H_BMDC_DN
Immunologic_signatures	GSE5542_IFNG_VS_IFNA_AND_IFNG_TREATED_EPITHELIAL_CELLS_24H_DN	200	8	0.0296633	0.0644601	RAB3IL1:SMPD3:MYO15B:ARHGDIA:HOOK2:FIG4:FZD1:MFHAS1	http://www.gsea-msigdb.org/gsea/msigdb/cards/GSE5542_IFNG_VS_IFNA_AND_IFNG_TREATED_EPITHELIAL_CELLS_24H_DN
Immunologic_signatures	GSE17721_POLYIC_VS_GARDIQUIMOD_1H_BMDC_UP	200	8	0.0296633	0.0644601	ATP13A2:AP2A2:EIF5:DAZAP1:NAPA:MKL1:DCTN4:ZYX	http://www.gsea-msigdb.org/gsea/msigdb/cards/GSE17721_POLYIC_VS_GARDIQUIMOD_1H_BMDC_UP
Immunologic_signatures	GSE17721_POLYIC_VS_CPG_16H_BMDC_UP	200	8	0.0296633	0.0644601	ADD3:CCDC86:TNFRSF1A:YTHDF1:ZYX:EPPK1:DENND4C:TDRD7	http://www.gsea-msigdb.org/gsea/msigdb/cards/GSE17721_POLYIC_VS_CPG_16H_BMDC_UP
Immunologic_signatures	GSE24671_CTRL_VS_BAKIMULC_INFECTED_MOUSE_SPLENOCYTES_UP	200	8	0.0296633	0.0644601	CSK:HCFC1R1:REXO1:GMIP:RELB:SF3B1:TMEM66:ARMCX5	http://www.gsea-msigdb.org/gsea/msigdb/cards/GSE24671_CTRL_VS_BAKIMULC_INFECTED_MOUSE_SPLENOCYTES_UP
Immunologic_signatures	GSE27670_CTRL_VS_BLIMP1_TRANSDUCED_GC_BCELL_UP	200	8	0.0296633	0.0644601	ATF6:SPTBN2:SCG5:PER1:SLC22A1:CFTR:RXRA:TSPAN6	http://www.gsea-msigdb.org/gsea/msigdb/cards/GSE27670_CTRL_VS_BLIMP1_TRANSDUCED_GC_BCELL_UP
Immunologic_signatures	GSE5679_PPARG_LIGAND_ROSIGLITAZONE_VS_ROSIGLITAZONE_AND_RARA_AGONIST_AM580_TREATED_DC_DN	200	8	0.0296633	0.0644601	CAMTA1:HEATR5A:AQR:SEZ6L2:ZNF764:TPPP:FAM105A:TTYH3	http://www.gsea-msigdb.org/gsea/msigdb/cards/GSE5679_PPARG_LIGAND_ROSIGLITAZONE_VS_ROSIGLITAZONE_AND_RARA_AGONIST_AM580_TREATED_DC_DN
Immunologic_signatures	GSE30083_SP1_VS_SP4_THYMOCYTE_UP	200	8	0.0296633	0.0644601	ARF1:CCDC86:CBX1:ZNF823:CBLC:DMWD:CTDSPL:TSPAN6	http://www.gsea-msigdb.org/gsea/msigdb/cards/GSE30083_SP1_VS_SP4_THYMOCYTE_UP
Immunologic_signatures	GSE17721_POLYIC_VS_CPG_16H_BMDC_DN	200	8	0.0296633	0.0644601	CSDE1:TMCO1:AP2A2:APEX1:SEZ6L2:ACTN4:LRPPRC:CFTR	http://www.gsea-msigdb.org/gsea/msigdb/cards/GSE17721_POLYIC_VS_CPG_16H_BMDC_DN
Immunologic_signatures	GSE41867_NAIVE_VS_DAY30_LCMV_CLONE13_EXHAUSTED_CD8_TCELL_DN	200	8	0.0296633	0.0644601	E2F2:TMCO1:ARID3B:TECR:DMWD:PPP1R15A:SF3B1:CHCHD10	http://www.gsea-msigdb.org/gsea/msigdb/cards/GSE41867_NAIVE_VS_DAY30_LCMV_CLONE13_EXHAUSTED_CD8_TCELL_DN
Immunologic_signatures	GSE3039_CD4_TCELL_VS_B1_BCELL_DN	200	8	0.0296633	0.0644601	ATP13A2:LAMP1:FURIN:KDM4B:RAVER1:CLIP2:CCDC25:SLC6A8	http://www.gsea-msigdb.org/gsea/msigdb/cards/GSE3039_CD4_TCELL_VS_B1_BCELL_DN
Immunologic_signatures	GSE41867_DAY6_EFFECTOR_VS_DAY30_EXHAUSTED_CD8_TCELL_LCMV_CLONE13_DN	200	8	0.0296633	0.0644601	CCDC86:SCAMP2:SMPD3:TIMM21:RMND5A:LETM1:GMDS:DENND4C	http://www.gsea-msigdb.org/gsea/msigdb/cards/GSE41867_DAY6_EFFECTOR_VS_DAY30_EXHAUSTED_CD8_TCELL_LCMV_CLONE13_DN
Immunologic_signatures	GSE3039_NKT_CELL_VS_B2_BCELL_UP	200	8	0.0296633	0.0644601	ADD3:TDRD3:PARN:SULF2:OPA1:ARHGAP18:HR:ZER1	http://www.gsea-msigdb.org/gsea/msigdb/cards/GSE3039_NKT_CELL_VS_B2_BCELL_UP
Immunologic_signatures	GSE31082_DP_VS_CD8_SP_THYMOCYTE_UP	200	8	0.0296633	0.0644601	SSH3:MYO1C:DMWD:CEP70:DCTN4:TSC22D4:REEP4:RNF20	http://www.gsea-msigdb.org/gsea/msigdb/cards/GSE31082_DP_VS_CD8_SP_THYMOCYTE_UP
Immunologic_signatures	GSE17721_PAM3CSK4_VS_GADIQUIMOD_0.5H_BMDC_DN	200	8	0.0296633	0.0644601	ZNF362:EDC4:FZR1:YPEL5:FXR1:NELFA:FBXW11:VAV2	http://www.gsea-msigdb.org/gsea/msigdb/cards/GSE17721_PAM3CSK4_VS_GADIQUIMOD_0.5H_BMDC_DN
Immunologic_signatures	GSE41867_NAIVE_VS_DAY6_LCMV_ARMSTRONG_EFFECTOR_CD8_TCELL_UP	200	8	0.0296633	0.0644601	TMEM57:GGPS1:LAMP1:UBR1:WFIKKN1:WWC1:TLE1:HSDL2	http://www.gsea-msigdb.org/gsea/msigdb/cards/GSE41867_NAIVE_VS_DAY6_LCMV_ARMSTRONG_EFFECTOR_CD8_TCELL_UP
Immunologic_signatures	GSE41867_NAIVE_VS_DAY6_LCMV_ARMSTRONG_EFFECTOR_CD8_TCELL_DN	200	8	0.0296633	0.0644601	SESN2:RNASEL:RCN1:ABTB2:TMEM87A:INTS2:CD97:AGPAT3	http://www.gsea-msigdb.org/gsea/msigdb/cards/GSE41867_NAIVE_VS_DAY6_LCMV_ARMSTRONG_EFFECTOR_CD8_TCELL_DN
Immunologic_signatures	GSE17721_LPS_VS_CPG_6H_BMDC_UP	200	8	0.0296633	0.0644601	HK1:RCN1:MAP3K11:FURIN:PIGN:NACC1:PRKD2:ARL4A	http://www.gsea-msigdb.org/gsea/msigdb/cards/GSE17721_LPS_VS_CPG_6H_BMDC_UP
Immunologic_signatures	GSE41867_NAIVE_VS_DAY8_LCMV_EFFECTOR_CD8_TCELL_UP	200	8	0.0296633	0.0644601	ATF6:PC:SNW1:CLPX:AMZ2:UBALD2:TECR:FOCAD	http://www.gsea-msigdb.org/gsea/msigdb/cards/GSE41867_NAIVE_VS_DAY8_LCMV_EFFECTOR_CD8_TCELL_UP
Immunologic_signatures	GSE5679_RARA_AGONIST_AM580_VS_AM580_AND_ROSIGLITAZONE_TREATED_DC_DN	200	8	0.0296633	0.0644601	ARV1:RAP1GAP2:ARHGEF18:CD97:KLF2:SH3BP1:MED7:NDOR1	http://www.gsea-msigdb.org/gsea/msigdb/cards/GSE5679_RARA_AGONIST_AM580_VS_AM580_AND_ROSIGLITAZONE_TREATED_DC_DN
Immunologic_signatures	GSE23502_WT_VS_HDC_KO_MYELOID_DERIVED_SUPPRESSOR_CELL_COLON_TUMOR_UP	200	8	0.0296633	0.0644601	PROSER2:GPT2:LONP2:SMPD3:CTDSPL:NCK1:MAN2B2:MYB	http://www.gsea-msigdb.org/gsea/msigdb/cards/GSE23502_WT_VS_HDC_KO_MYELOID_DERIVED_SUPPRESSOR_CELL_COLON_TUMOR_UP
Immunologic_signatures	GSE17721_LPS_VS_GARDIQUIMOD_0.5H_BMDC_DN	200	8	0.0296633	0.0644601	MTA1:WBP2:KCMF1:SF3B1:AP1B1:FXR1:FZD1:BPGM	http://www.gsea-msigdb.org/gsea/msigdb/cards/GSE17721_LPS_VS_GARDIQUIMOD_0.5H_BMDC_DN
Immunologic_signatures	GSE6259_FLT3L_INDUCED_33D1_POS_DC_VS_BCELL_DN	200	8	0.0296633	0.0644601	RNASEL:PAK6:TBC1D10B:NBR1:DNM2:CDC25B:RELL1:TSC22D4	http://www.gsea-msigdb.org/gsea/msigdb/cards/GSE6259_FLT3L_INDUCED_33D1_POS_DC_VS_BCELL_DN
Immunologic_signatures	GSE25088_IL4_VS_IL4_AND_ROSIGLITAZONE_STIM_MACROPHAGE_DAY10_DN	200	8	0.0296633	0.0644601	TNFRSF1A:MIER2:HOOK2:PAK4:PLXNB2:CLIP2:MET:ATP6V1B2	http://www.gsea-msigdb.org/gsea/msigdb/cards/GSE25088_IL4_VS_IL4_AND_ROSIGLITAZONE_STIM_MACROPHAGE_DAY10_DN
Immunologic_signatures	GSE14308_TH1_VS_INDUCED_TREG_UP	200	8	0.0296633	0.0644601	SDF4:RIT1:TMCO1:SART1:TDRD3:TAPBP:MED20:TMEM66	http://www.gsea-msigdb.org/gsea/msigdb/cards/GSE14308_TH1_VS_INDUCED_TREG_UP
Immunologic_signatures	GSE11961_MARGINAL_ZONE_BCELL_VS_MEMORY_BCELL_DAY40_UP	200	8	0.0296633	0.0644601	CDC42BPG:APOBR:WDR81:PPP1R14A:PAK4:SOX12:ZNF467:VAV2	http://www.gsea-msigdb.org/gsea/msigdb/cards/GSE11961_MARGINAL_ZONE_BCELL_VS_MEMORY_BCELL_DAY40_UP
Immunologic_signatures	GSE28237_FOLLICULAR_VS_LATE_GC_BCELL_DN	200	8	0.0296633	0.0644601	PRR5L:CDC42BPG:OMP:CBX1:SULF2:YTHDF1:FAM105A:G6PD	http://www.gsea-msigdb.org/gsea/msigdb/cards/GSE28237_FOLLICULAR_VS_LATE_GC_BCELL_DN
Immunologic_signatures	GSE14308_TH2_VS_NAIVE_CD4_TCELL_DN	200	8	0.0296633	0.0644601	ATPAF1:UBALD2:CIC:FBXO46:MKL1:NELFA:FBXO38:STAG2	http://www.gsea-msigdb.org/gsea/msigdb/cards/GSE14308_TH2_VS_NAIVE_CD4_TCELL_DN
Immunologic_signatures	GSE2826_WT_VS_BTK_KO_BCELL_UP	200	8	0.0296633	0.0644601	CSK:IER2:RELB:DMWD:ACO2:MED20:PLEC:STAG2	http://www.gsea-msigdb.org/gsea/msigdb/cards/GSE2826_WT_VS_BTK_KO_BCELL_UP
Immunologic_signatures	GSE18804_SPLEEN_MACROPHAGE_VS_COLON_TUMORAL_MACROPHAGE_UP	200	8	0.0296633	0.0644601	RCN1:RP11-307N16.6:SPATA13:CSK:MTHFS:RAB4B:MBOAT7:GMDS:TAPBP	http://www.gsea-msigdb.org/gsea/msigdb/cards/GSE18804_SPLEEN_MACROPHAGE_VS_COLON_TUMORAL_MACROPHAGE_UP
Immunologic_signatures	GSE14308_TH2_VS_TH17_UP	200	8	0.0296633	0.0644601	CCBL2:RAP1GAP2:FLII:NKIRAS2:CAMSAP3:CDC25B:CEP72:TDRD7	http://www.gsea-msigdb.org/gsea/msigdb/cards/GSE14308_TH2_VS_TH17_UP
Immunologic_signatures	GSE17721_0.5H_VS_4H_LPS_BMDC_UP	200	8	0.0296633	0.0644601	NUDC:SLC2A1:RAB1B:KLF16:MKNK2:TECR:TXN2:SKP1	http://www.gsea-msigdb.org/gsea/msigdb/cards/GSE17721_0.5H_VS_4H_LPS_BMDC_UP
Immunologic_signatures	GSE28737_WT_VS_BCL6_HET_MARGINAL_ZONE_BCELL_UP	200	8	0.0296633	0.0644601	VPS37C:FBRSL1:RP11-307N16.6:SPATA13:ITFG3:ITFG3:TMEM159:SLC16A13:FAM210B:MAN2B2	http://www.gsea-msigdb.org/gsea/msigdb/cards/GSE28737_WT_VS_BCL6_HET_MARGINAL_ZONE_BCELL_UP
Immunologic_signatures	GSE28726_ACT_CD4_TCELL_VS_ACT_NKTCELL_UP	200	8	0.0296633	0.0644601	SRM:SCAMP3:RCN1:CCDC86:MTA1:CFDP1:ATP6V1A:SNAPC4	http://www.gsea-msigdb.org/gsea/msigdb/cards/GSE28726_ACT_CD4_TCELL_VS_ACT_NKTCELL_UP
Immunologic_signatures	GSE25088_WT_VS_STAT6_KO_MACROPHAGE_ROSIGLITAZONE_AND_IL4_STIM_UP	200	8	0.0296633	0.0644601	ZDHHC18:SNX7:TMEM159:CFDP1:UBALD2:FBXO46:TMEM143:SPTLC3	http://www.gsea-msigdb.org/gsea/msigdb/cards/GSE25088_WT_VS_STAT6_KO_MACROPHAGE_ROSIGLITAZONE_AND_IL4_STIM_UP
Immunologic_signatures	GSE17301_CTRL_VS_48H_ACD3_ACD28_IFNA2_STIM_CD8_TCELL_DN	200	8	0.0296633	0.0644601	DBF4B:MAP2K7:CC2D1A:CIC:EPN1:ARL4A:HOXA7:CLIP2	http://www.gsea-msigdb.org/gsea/msigdb/cards/GSE17301_CTRL_VS_48H_ACD3_ACD28_IFNA2_STIM_CD8_TCELL_DN
Immunologic_signatures	GSE17301_CTRL_VS_48H_ACD3_ACD28_IFNA2_STIM_CD8_TCELL_UP	200	8	0.0296633	0.0644601	PC:ALG9:ALG9:CLUH:ARHGDIA:KLF16:TXN2:FASTKD3:ERLIN2	http://www.gsea-msigdb.org/gsea/msigdb/cards/GSE17301_CTRL_VS_48H_ACD3_ACD28_IFNA2_STIM_CD8_TCELL_UP
Immunologic_signatures	GSE28737_WT_VS_BCL6_KO_FOLLICULAR_BCELL_DN	200	8	0.0296633	0.0644601	E2F2:NR4A1:RHOF:RP11-307N16.6:SPATA13:ZNF414:PPP1R14A:RELB:G6PD	http://www.gsea-msigdb.org/gsea/msigdb/cards/GSE28737_WT_VS_BCL6_KO_FOLLICULAR_BCELL_DN
Immunologic_signatures	GSE5589_LPS_VS_LPS_AND_IL6_STIM_IL6_KO_MACROPHAGE_45MIN_DN	200	8	0.0296633	0.0644601	TMCO1:AQR:CLUH:ELL:HADHA:MYD88:HSDL2:STAG2	http://www.gsea-msigdb.org/gsea/msigdb/cards/GSE5589_LPS_VS_LPS_AND_IL6_STIM_IL6_KO_MACROPHAGE_45MIN_DN
Immunologic_signatures	GSE17721_LPS_VS_PAM3CSK4_24H_BMDC_UP	200	8	0.0296633	0.0644601	RBM8A:REXO1:MKNK2:HOOK2:KCMF1:TMEM39A:TMEM63B:DENND4C	http://www.gsea-msigdb.org/gsea/msigdb/cards/GSE17721_LPS_VS_PAM3CSK4_24H_BMDC_UP
Immunologic_signatures	GSE24726_WT_VS_E2_2_KO_PDC_DAY6_POST_DELETION_DN	200	8	0.0296633	0.0644601	RAB3IL1:MTHFS:ITFG3:ITFG3:RAB11FIP5:SULF2:FXR1:ARHGAP39:NOTCH1	http://www.gsea-msigdb.org/gsea/msigdb/cards/GSE24726_WT_VS_E2_2_KO_PDC_DAY6_POST_DELETION_DN
Immunologic_signatures	GSE17721_0.5H_VS_12H_PAM3CSK4_BMDC_UP	200	8	0.0296633	0.0644601	SRM:ZNF362:COX15:RAB3IL1:KLF13:SLC7A5:PER1:MYO9B	http://www.gsea-msigdb.org/gsea/msigdb/cards/GSE17721_0.5H_VS_12H_PAM3CSK4_BMDC_UP
Immunologic_signatures	GSE24726_WT_VS_E2_2_KO_PDC_UP	200	8	0.0296633	0.0644601	ATF6:HEATR5A:ARF6:SULF2:ATP6V1A:FBXW11:ARHGAP18:ZNF467	http://www.gsea-msigdb.org/gsea/msigdb/cards/GSE24726_WT_VS_E2_2_KO_PDC_UP
Immunologic_signatures	GSE29618_MONOCYTE_VS_PDC_DAY7_FLU_VACCINE_UP	200	8	0.0296633	0.0644601	CTSS:HK1:VPS37C:TNFRSF1A:ARAP3:REEP4:RXRA:NACC2	http://www.gsea-msigdb.org/gsea/msigdb/cards/GSE29618_MONOCYTE_VS_PDC_DAY7_FLU_VACCINE_UP
Immunologic_signatures	GSE39556_UNTREATED_VS_3H_POLYIC_INJ_MOUSE_NK_CELL_UP	200	8	0.0296633	0.0644601	ATP2A3:GRN:CDC25B:LAMA5:MKL1:MGLL:TRIM26:PEX2	http://www.gsea-msigdb.org/gsea/msigdb/cards/GSE39556_UNTREATED_VS_3H_POLYIC_INJ_MOUSE_NK_CELL_UP
Immunologic_signatures	GSE17721_CPG_VS_GARDIQUIMOD_6H_BMDC_DN	200	8	0.0296633	0.0644601	TMCO1:PCNXL3:ALG9:ALG9:ZC3H18:NBR1:SUSD2:FZD1:MET	http://www.gsea-msigdb.org/gsea/msigdb/cards/GSE17721_CPG_VS_GARDIQUIMOD_6H_BMDC_DN
Immunologic_signatures	GSE5589_LPS_AND_IL10_VS_LPS_AND_IL6_STIM_IL6_KO_MACROPHAGE_45MIN_UP	200	8	0.0296633	0.0644601	AGRN:RNASEL:P4HA1:PRR5L:IST1:KIAA1211L:TMEM184B:TRIM26	http://www.gsea-msigdb.org/gsea/msigdb/cards/GSE5589_LPS_AND_IL10_VS_LPS_AND_IL6_STIM_IL6_KO_MACROPHAGE_45MIN_UP
Immunologic_signatures	GSE30971_2H_VS_4H_LPS_STIM_MACROPHAGE_WBP7_KO_UP	200	8	0.0296633	0.0644601	RCN1:B3GNT6:APEX1:CDC25B:MGME1:IL17RA:PIM1:DFNB31	http://www.gsea-msigdb.org/gsea/msigdb/cards/GSE30971_2H_VS_4H_LPS_STIM_MACROPHAGE_WBP7_KO_UP
Immunologic_signatures	GSE9509_LPS_VS_LPS_AND_IL10_STIM_IL10_KO_MACROPHAGE_10MIN_DN	200	8	0.0296633	0.0644601	AGRN:SSU72:PLCB3:ARID3B:FOXK2:GMIP:MED20:CDK16	http://www.gsea-msigdb.org/gsea/msigdb/cards/GSE9509_LPS_VS_LPS_AND_IL10_STIM_IL10_KO_MACROPHAGE_10MIN_DN
Immunologic_signatures	GSE21774_CD56_BRIGHT_VS_DIM_CD62L_POSITIVE_NK_CELL_UP	200	8	0.0296633	0.0644601	SNX7:HK1:GPAM:ZFPM1:NDRG3:MECOM:ANKIB1:BPGM	http://www.gsea-msigdb.org/gsea/msigdb/cards/GSE21774_CD56_BRIGHT_VS_DIM_CD62L_POSITIVE_NK_CELL_UP
Immunologic_signatures	GSE17186_MEMORY_VS_NAIVE_BCELL_UP	200	8	0.0296633	0.0644601	SRM:SMPD1:RP11-307N16.6:SPATA13:KDM4B:ARHGEF18:XRCC4:DENND4C:TMLHE	http://www.gsea-msigdb.org/gsea/msigdb/cards/GSE17186_MEMORY_VS_NAIVE_BCELL_UP
Immunologic_signatures	GSE17812_WT_VS_THPOK_KO_MEMORY_CD8_TCELL_DN	200	8	0.0296633	0.0644601	ATF6:RAP1GAP2:ZNF516:RRBP1:SERINC3:SULF2:PAPSS1:BRI3	http://www.gsea-msigdb.org/gsea/msigdb/cards/GSE17812_WT_VS_THPOK_KO_MEMORY_CD8_TCELL_DN
Immunologic_signatures	GSE15735_CTRL_VS_HDAC_INHIBITOR_TREATED_CD4_TCELL_2H_UP	200	8	0.0296633	0.0644601	ATP13A2:CSK:ATP2A3:GRN:ABHD12:SERINC3:ICOSLG:TDRD7	http://www.gsea-msigdb.org/gsea/msigdb/cards/GSE15735_CTRL_VS_HDAC_INHIBITOR_TREATED_CD4_TCELL_2H_UP
Immunologic_signatures	GSE26343_UNSTIM_VS_LPS_STIM_NFAT5_KO_MACROPHAGE_DN	200	8	0.0296633	0.0644601	NR4A1:RP11-307N16.6:SPATA13:ERBB2:ZNF516:IER2:RELB:NCK1:PIM1	http://www.gsea-msigdb.org/gsea/msigdb/cards/GSE26343_UNSTIM_VS_LPS_STIM_NFAT5_KO_MACROPHAGE_DN
Immunologic_signatures	GSE22886_NAIVE_CD4_TCELL_VS_48H_ACT_TH1_DN	200	8	0.0296633	0.0644601	RIT1:TMCO1:MFAP1:TBC1D10B:NDUFS1:FASTKD3:MED7:FOCAD	http://www.gsea-msigdb.org/gsea/msigdb/cards/GSE22886_NAIVE_CD4_TCELL_VS_48H_ACT_TH1_DN
Immunologic_signatures	GSE9960_GRAM_POS_VS_GRAM_NEG_AND_POS_SEPSIS_PBMC_UP	200	8	0.0296633	0.0644601	TMCO1:WDR81:MKNK2:RPS16:ARSA:SLC12A7:HSF1:KLF4	http://www.gsea-msigdb.org/gsea/msigdb/cards/GSE9960_GRAM_POS_VS_GRAM_NEG_AND_POS_SEPSIS_PBMC_UP
Immunologic_signatures	GSE19825_NAIVE_VS_DAY3_EFF_CD8_TCELL_DN	200	8	0.0296633	0.0644601	SCAMP3:VTI1B:GIT1:FASN:DDA1:ACTN4:NBAS:PLEC	http://www.gsea-msigdb.org/gsea/msigdb/cards/GSE19825_NAIVE_VS_DAY3_EFF_CD8_TCELL_DN
Immunologic_signatures	GSE19825_CD24LOW_VS_IL2RA_HIGH_DAY3_EFF_CD8_TCELL_DN	200	8	0.0296633	0.0644601	NUDC:ALG9:ALG9:HEATR5A:CLPX:GATAD2A:TXN2:MED7:ARL4A	http://www.gsea-msigdb.org/gsea/msigdb/cards/GSE19825_CD24LOW_VS_IL2RA_HIGH_DAY3_EFF_CD8_TCELL_DN
Immunologic_signatures	GSE21546_WT_VS_SAP1A_KO_ANTI_CD3_STIM_DP_THYMOCYTES_DN	200	8	0.0296633	0.0644601	ARV1:WDR11:FBRSL1:GLCE:HSDL1:SREBF1:KDM4B:RFX1	http://www.gsea-msigdb.org/gsea/msigdb/cards/GSE21546_WT_VS_SAP1A_KO_ANTI_CD3_STIM_DP_THYMOCYTES_DN
Immunologic_signatures	GSE17721_CTRL_VS_CPG_1H_BMDC_DN	200	8	0.0296633	0.0644601	OMP:OAF:ARF6:SECTM1:IER2:KCMF1:SF3B1:ZC3H3	http://www.gsea-msigdb.org/gsea/msigdb/cards/GSE17721_CTRL_VS_CPG_1H_BMDC_DN
Immunologic_signatures	GSE14908_ATOPIC_VS_NONATOPIC_PATIENT_HDM_STIM_CD4_TCELL_DN	200	8	0.0296633	0.0644601	ARV1:ECD:CCDC86:AAMDC:IVD:TNK1:OTOP2:MRPL12	http://www.gsea-msigdb.org/gsea/msigdb/cards/GSE14908_ATOPIC_VS_NONATOPIC_PATIENT_HDM_STIM_CD4_TCELL_DN
Immunologic_signatures	GSE17186_BLOOD_VS_CORD_BLOOD_CD21HIGH_TRANSITIONAL_BCELL_UP	200	8	0.0296633	0.0644601	WDR11:GLCE:MTHFS:VPS35:ARHGDIA:SOX12:EEFSEC:GNB2	http://www.gsea-msigdb.org/gsea/msigdb/cards/GSE17186_BLOOD_VS_CORD_BLOOD_CD21HIGH_TRANSITIONAL_BCELL_UP
Immunologic_signatures	GSE24142_EARLY_THYMIC_PROGENITOR_VS_DN3_THYMOCYTE_DN	200	8	0.0296633	0.0644601	GPAM:TOLLIP:C2CD2L:ITGB4:AGPAT3:MED20:TMEM242:HSDL2	http://www.gsea-msigdb.org/gsea/msigdb/cards/GSE24142_EARLY_THYMIC_PROGENITOR_VS_DN3_THYMOCYTE_DN
Immunologic_signatures	GSE24142_ADULT_VS_FETAL_EARLY_THYMIC_PROGENITOR_UP	200	8	0.0296633	0.0644601	CTSS:SCNN1A:MMP15:EPN3:CCDC9:RMND5A:RELL1:VWA7	http://www.gsea-msigdb.org/gsea/msigdb/cards/GSE24142_ADULT_VS_FETAL_EARLY_THYMIC_PROGENITOR_UP
Immunologic_signatures	GSE17721_CTRL_VS_CPG_6H_BMDC_UP	200	8	0.0296633	0.0644601	PCNXL3:COX16:HCFC1R1:STXBP2:PLXNB2:TMEM242:BPGM:SLC37A3	http://www.gsea-msigdb.org/gsea/msigdb/cards/GSE17721_CTRL_VS_CPG_6H_BMDC_UP
Immunologic_signatures	GSE15330_HSC_VS_PRO_BCELL_UP	200	8	0.0296633	0.0644601	ZNF362:FAM149B1:PC:SREBF1:RFX1:AGPAT3:ACTB:ABCA2	http://www.gsea-msigdb.org/gsea/msigdb/cards/GSE15330_HSC_VS_PRO_BCELL_UP
Immunologic_signatures	GSE26030_TH1_VS_TH17_DAY15_POST_POLARIZATION_DN	200	8	0.0296633	0.0644601	AGRN:AP2A2:SMIM5:SULF2:CTDSPL:PAPSS1:PLEC:TDRD7	http://www.gsea-msigdb.org/gsea/msigdb/cards/GSE26030_TH1_VS_TH17_DAY15_POST_POLARIZATION_DN
Immunologic_signatures	GSE24142_ADULT_VS_FETAL_DN2_THYMOCYTE_UP	200	8	0.0296633	0.0644601	CTSS:PARN:GRN:ARHGEF18:YPEL5:RAB11FIP5:RELL1:TMEM66	http://www.gsea-msigdb.org/gsea/msigdb/cards/GSE24142_ADULT_VS_FETAL_DN2_THYMOCYTE_UP
Immunologic_signatures	GSE17721_CTRL_VS_CPG_6H_BMDC_DN	200	8	0.0296633	0.0644601	SHC1:TNFRSF1A:FURIN:WBP2:ADAMTSL5:PPP1R15A:ICOSLG:TRIM26	http://www.gsea-msigdb.org/gsea/msigdb/cards/GSE17721_CTRL_VS_CPG_6H_BMDC_DN
Immunologic_signatures	GSE37532_TREG_VS_TCONV_CD4_TCELL_FROM_LN_DN	200	8	0.0296633	0.0644601	CTSS:PCNXL3:NR4A1:RHOF:ZNF579:RRBP1:QTRTD1:KIAA1147	http://www.gsea-msigdb.org/gsea/msigdb/cards/GSE37532_TREG_VS_TCONV_CD4_TCELL_FROM_LN_DN
Immunologic_signatures	GSE24634_NAIVE_CD4_TCELL_VS_DAY5_IL4_CONV_TREG_DN	200	8	0.0296633	0.0644601	HK1:ARL3:ABTB2:COASY:ACO2:MED20:MYB:ACTB	http://www.gsea-msigdb.org/gsea/msigdb/cards/GSE24634_NAIVE_CD4_TCELL_VS_DAY5_IL4_CONV_TREG_DN
Immunologic_signatures	GSE26030_UNSTIM_VS_RESTIM_TH17_DAY15_POST_POLARIZATION_DN	200	8	0.0296633	0.0644601	ZNF362:SUDS3:GRN:MKNK2:SF3A2:ACTN4:SULF2:CDK16	http://www.gsea-msigdb.org/gsea/msigdb/cards/GSE26030_UNSTIM_VS_RESTIM_TH17_DAY15_POST_POLARIZATION_DN
Immunologic_signatures	GSE15330_HSC_VS_LYMPHOID_PRIMED_MULTIPOTENT_PROGENITOR_UP	200	8	0.0296633	0.0644601	FURIN:HOOK2:NACC1:B3GNT3:JUND:NDRG3:AGPAT3:CDK16	http://www.gsea-msigdb.org/gsea/msigdb/cards/GSE15330_HSC_VS_LYMPHOID_PRIMED_MULTIPOTENT_PROGENITOR_UP
Immunologic_signatures	GSE15330_LYMPHOID_MULTIPOTENT_VS_PRO_BCELL_UP	200	8	0.0296633	0.0644601	KCNQ1:SMPD3:ERBB2:MKNK2:RELL1:FAM105A:MED20:ABCB8	http://www.gsea-msigdb.org/gsea/msigdb/cards/GSE15330_LYMPHOID_MULTIPOTENT_VS_PRO_BCELL_UP
Immunologic_signatures	GSE33425_CD161_HIGH_VS_INT_CD8_TCELL_UP	200	8	0.0296633	0.0644601	CTSS:VPS35:WBP2:CIC:SERINC3:VPS41:MFHAS1:KLF4	http://www.gsea-msigdb.org/gsea/msigdb/cards/GSE33425_CD161_HIGH_VS_INT_CD8_TCELL_UP
Immunologic_signatures	GSE14908_RESTING_VS_HDM_STIM_CD4_TCELL_ATOPIC_PATIENT_UP	200	8	0.0296633	0.0644601	ATF6:THNSL1:SLC7A5:WIZ:SOX12:MGME1:FBXW11:ABCB8	http://www.gsea-msigdb.org/gsea/msigdb/cards/GSE14908_RESTING_VS_HDM_STIM_CD4_TCELL_ATOPIC_PATIENT_UP
Immunologic_signatures	GSE33425_CD8_ALPHAALPHA_VS_ALPHABETA_CD161_HIGH_TCELL_DN	200	8	0.0296633	0.0644601	ARF1:VPS26B:SEPT9:CNDP2:CHCHD10:SLC12A7:TMEM66:NOTCH1	http://www.gsea-msigdb.org/gsea/msigdb/cards/GSE33425_CD8_ALPHAALPHA_VS_ALPHABETA_CD161_HIGH_TCELL_DN
Immunologic_signatures	GSE26343_WT_VS_NFAT5_KO_MACROPHAGE_LPS_STIM_DN	200	8	0.0296633	0.0644601	CIC:RMND5A:RBBP9:MGLL:ARHGAP18:DENND4C:NACC2:SLC6A8	http://www.gsea-msigdb.org/gsea/msigdb/cards/GSE26343_WT_VS_NFAT5_KO_MACROPHAGE_LPS_STIM_DN
Immunologic_signatures	GSE17721_CTRL_VS_POLYIC_12H_BMDC_DN	200	8	0.0296633	0.0644601	PC:ARID3B:DDA1:ATP13A1:PVRL2:FZD5:CLCN2:PIM1	http://www.gsea-msigdb.org/gsea/msigdb/cards/GSE17721_CTRL_VS_POLYIC_12H_BMDC_DN
Immunologic_signatures	GSE20715_0H_VS_48H_OZONE_LUNG_UP	200	8	0.0296633	0.0644601	EPS8L2:MYO1C:CC2D1A:CD97:PLVAP:YPEL5:LDOC1L:FIG4	http://www.gsea-msigdb.org/gsea/msigdb/cards/GSE20715_0H_VS_48H_OZONE_LUNG_UP
Immunologic_signatures	GSE20198_IL12_VS_IFNA_TREATED_ACT_CD4_TCELL_DN	200	8	0.0296633	0.0644601	VPS37C:TNFRSF1A:PARN:CDC25B:SKP1:VPS41:TDRD7:PLCXD1	http://www.gsea-msigdb.org/gsea/msigdb/cards/GSE20198_IL12_VS_IFNA_TREATED_ACT_CD4_TCELL_DN
Immunologic_signatures	GSE20198_IL12_IL18_VS_IFNA_TREATED_ACT_CD4_TCELL_DN	200	8	0.0296633	0.0644601	ARV1:CDC42BPG:MIER2:RELB:CRNKL1:RELL1:WWC1:TDRD7	http://www.gsea-msigdb.org/gsea/msigdb/cards/GSE20198_IL12_IL18_VS_IFNA_TREATED_ACT_CD4_TCELL_DN
Immunologic_signatures	GSE20715_0H_VS_24H_OZONE_TLR4_KO_LUNG_DN	200	8	0.0296633	0.0644601	EPHA2:MTA1:PRR14:ZFPM1:FASN:KCMF1:MYD88:HEATR2	http://www.gsea-msigdb.org/gsea/msigdb/cards/GSE20715_0H_VS_24H_OZONE_TLR4_KO_LUNG_DN
Immunologic_signatures	GSE20366_CD103_POS_VS_CD103_KLRG1_DP_TREG_DN	200	8	0.0296633	0.0644601	SMPD3:RAP1GAP2:ZNF296:CDC25B:SOD3:RELL1:MED7:CCDC25	http://www.gsea-msigdb.org/gsea/msigdb/cards/GSE20366_CD103_POS_VS_CD103_KLRG1_DP_TREG_DN
Immunologic_signatures	GSE19888_CTRL_VS_T_CELL_MEMBRANES_ACT_MAST_CELL_UP	200	8	0.0296633	0.0644601	SUDS3:LAMP1:PER1:CD97:ACO2:RELL1:ARL4A:RBMX	http://www.gsea-msigdb.org/gsea/msigdb/cards/GSE19888_CTRL_VS_T_CELL_MEMBRANES_ACT_MAST_CELL_UP
Immunologic_signatures	GSE17721_CTRL_VS_LPS_8H_BMDC_UP	200	8	0.0296633	0.0644601	MKNK2:STXBP2:TECR:PNKD:CDC25B:LARS:MED20:ABCB8	http://www.gsea-msigdb.org/gsea/msigdb/cards/GSE17721_CTRL_VS_LPS_8H_BMDC_UP
Immunologic_signatures	GSE17721_CTRL_VS_LPS_6H_BMDC_UP	200	8	0.0296633	0.0644601	IVD:NAA60:NAA60:SEZ6L2:GRN:MKNK2:SHKBP1:TXN2:PLXNB2	http://www.gsea-msigdb.org/gsea/msigdb/cards/GSE17721_CTRL_VS_LPS_6H_BMDC_UP
Immunologic_signatures	GSE16450_CTRL_VS_IFNA_6H_STIM_IMMATURE_NEURON_CELL_LINE_UP	200	8	0.0296633	0.0644601	UBR1:GLCE:ZNF628:MFHAS1:SLC45A4:NOTCH1:ATP7A:TSPAN6	http://www.gsea-msigdb.org/gsea/msigdb/cards/GSE16450_CTRL_VS_IFNA_6H_STIM_IMMATURE_NEURON_CELL_LINE_UP
Immunologic_signatures	GSE19888_ADENOSINE_A3R_INH_VS_ACT_WITH_INHIBITOR_PRETREATMENT_IN_MAST_CELL_DN	200	8	0.0296633	0.0644601	CDHR5:AAMDC:IER2:RAB4B:DMWD:PNKD:LAMA5:CLCN2	http://www.gsea-msigdb.org/gsea/msigdb/cards/GSE19888_ADENOSINE_A3R_INH_VS_ACT_WITH_INHIBITOR_PRETREATMENT_IN_MAST_CELL_DN
Immunologic_signatures	GSE16450_IMMATURE_VS_MATURE_NEURON_CELL_LINE_12H_IFNA_STIM_DN	200	8	0.0296633	0.0644601	SF3B4:COX15:ABTB2:GPT2:PIGN:MYD88:MTRR:ZFP62	http://www.gsea-msigdb.org/gsea/msigdb/cards/GSE16450_IMMATURE_VS_MATURE_NEURON_CELL_LINE_12H_IFNA_STIM_DN
Immunologic_signatures	GSE18893_TCONV_VS_TREG_2H_CULTURE_UP	200	8	0.0296633	0.0644601	CDK11B:ACADSB:SCNN1A:ARHGDIA:PNKD:FAM210B:FAM105A:PQBP1	http://www.gsea-msigdb.org/gsea/msigdb/cards/GSE18893_TCONV_VS_TREG_2H_CULTURE_UP
Immunologic_signatures	GSE17721_CTRL_VS_POLYIC_24H_BMDC_DN	200	8	0.0296633	0.0644601	CCBL2:CCNT1:ZC3H18:DDA1:PPP1R15A:DCTN4:FBXW11:AIG1	http://www.gsea-msigdb.org/gsea/msigdb/cards/GSE17721_CTRL_VS_POLYIC_24H_BMDC_DN
Immunologic_signatures	GSE17721_CTRL_VS_POLYIC_1H_BMDC_UP	200	8	0.0296633	0.0644601	TNFRSF1A:RPLP1:WDR81:DNM2:HEATR5B:LARGE:NELFA:ABCA2	http://www.gsea-msigdb.org/gsea/msigdb/cards/GSE17721_CTRL_VS_POLYIC_1H_BMDC_UP
Immunologic_signatures	GSE19923_WT_VS_HEB_KO_DP_THYMOCYTE_UP	200	8	0.0296633	0.0644601	FOXD2:PTMS:HSD11B2:CD97:GMIP:LTBP4:CIC:ARAP3	http://www.gsea-msigdb.org/gsea/msigdb/cards/GSE19923_WT_VS_HEB_KO_DP_THYMOCYTE_UP
Immunologic_signatures	GSE19923_E2A_KO_VS_E2A_AND_HEB_KO_DP_THYMOCYTE_UP	200	8	0.0296633	0.0644601	SCAMP3:WBP2:STXBP2:IL17RA:ACO2:RELL1:MYB:TMEM66	http://www.gsea-msigdb.org/gsea/msigdb/cards/GSE19923_E2A_KO_VS_E2A_AND_HEB_KO_DP_THYMOCYTE_UP
Immunologic_signatures	GSE16450_IMMATURE_VS_MATURE_NEURON_CELL_LINE_12H_IFNA_STIM_UP	200	8	0.0296633	0.0644601	SCG5:PRR14:HSDL1:RAP1GAP2:ARHGEF18:RFX1:CD97:ARHGAP18	http://www.gsea-msigdb.org/gsea/msigdb/cards/GSE16450_IMMATURE_VS_MATURE_NEURON_CELL_LINE_12H_IFNA_STIM_UP
Immunologic_signatures	GSE16522_MEMORY_VS_NAIVE_CD8_TCELL_UP	200	8	0.0296633	0.0644601	RAB1B:VPS37B:VTI1B:ITFG3:ITFG3:SLC52A3:RBBP9:ARHGAP18:TMEM242	http://www.gsea-msigdb.org/gsea/msigdb/cards/GSE16522_MEMORY_VS_NAIVE_CD8_TCELL_UP
Immunologic_signatures	GSE18281_SUBCAPSULAR_CORTICAL_REGION_VS_WHOLE_CORTEX_THYMUS_UP	200	8	0.0296633	0.0644601	ZNF362:GPAM:SCG5:SPNS1:LTBP4:FOXA2:SLC12A7:NACC2	http://www.gsea-msigdb.org/gsea/msigdb/cards/GSE18281_SUBCAPSULAR_CORTICAL_REGION_VS_WHOLE_CORTEX_THYMUS_UP
Immunologic_signatures	GSE18281_SUBCAPSULAR_VS_CENTRAL_CORTICAL_REGION_OF_THYMUS_DN	200	8	0.0296633	0.0644601	SSU72:SRM:HK1:CARS:CLUH:RELB:TMEM39A:TAPBP	http://www.gsea-msigdb.org/gsea/msigdb/cards/GSE18281_SUBCAPSULAR_VS_CENTRAL_CORTICAL_REGION_OF_THYMUS_DN
Immunologic_signatures	GSE20366_CD103_POS_VS_NEG_TREG_KLRG1NEG_UP	200	8	0.0296633	0.0644601	PLEKHG6:AACS:SCG5:RPTOR:NACC1:TM6SF2:TMEM63B:SHB	http://www.gsea-msigdb.org/gsea/msigdb/cards/GSE20366_CD103_POS_VS_NEG_TREG_KLRG1NEG_UP
Immunologic_signatures	GSE37301_LYMPHOID_PRIMED_MPP_VS_COMMON_LYMPHOID_PROGENITOR_DN	200	8	0.0296633	0.0644601	TNKS1BP1:CCDC86:KLF2:JUND:YTHDF1:ARSA:MYD88:ATP6V1A	http://www.gsea-msigdb.org/gsea/msigdb/cards/GSE37301_LYMPHOID_PRIMED_MPP_VS_COMMON_LYMPHOID_PROGENITOR_DN
Immunologic_signatures	GSE20366_TREG_VS_NAIVE_CD4_TCELL_DEC205_CONVERSION_UP	200	8	0.0296633	0.0644601	CTSS:P4HA1:RCN1:LAMP1:AIG1:TLE1:KLF4:VAV2	http://www.gsea-msigdb.org/gsea/msigdb/cards/GSE20366_TREG_VS_NAIVE_CD4_TCELL_DEC205_CONVERSION_UP
Immunologic_signatures	GSE15930_STIM_VS_STIM_AND_IL12_48H_CD8_T_CELL_DN	200	8	0.0296633	0.0644601	ATP13A2:CSDE1:VPS37B:FURIN:TMEM159:ACE:ACE:MYD88:PIM1	http://www.gsea-msigdb.org/gsea/msigdb/cards/GSE15930_STIM_VS_STIM_AND_IL12_48H_CD8_T_CELL_DN
Immunologic_signatures	GSE15930_STIM_VS_STIM_AND_TRICHOSTATINA_24H_CD8_T_CELL_DN	200	8	0.0296633	0.0644601	SYT7:RP11-307N16.6:SPATA13:COASY:MLLT1:LRPPRC:FAM105A:FBXO38:KLF4	http://www.gsea-msigdb.org/gsea/msigdb/cards/GSE15930_STIM_VS_STIM_AND_TRICHOSTATINA_24H_CD8_T_CELL_DN
Immunologic_signatures	GSE17721_CTRL_VS_POLYIC_12H_BMDC_UP	200	8	0.0296633	0.0644601	C2CD2L:VPS35:FASN:MKNK2:TECR:PNKD:ACO2:MED23	http://www.gsea-msigdb.org/gsea/msigdb/cards/GSE17721_CTRL_VS_POLYIC_12H_BMDC_UP
Immunologic_signatures	GSE22886_IGG_IGA_MEMORY_BCELL_VS_BM_PLASMA_CELL_UP	200	8	0.0296633	0.0644601	SLC2A1:VAV3:SEPT9:CNDP2:SF3A2:ARHGEF18:FBXO38:ATP6V1B2	http://www.gsea-msigdb.org/gsea/msigdb/cards/GSE22886_IGG_IGA_MEMORY_BCELL_VS_BM_PLASMA_CELL_UP
Immunologic_signatures	GSE37534_GW1929_VS_PIOGLITAZONE_TREATED_CD4_TCELL_PPARG1_FOXP3_TRANSDUCED_DN	200	8	0.0296633	0.0644601	CCNT1:TMEM87A:MYBBP1A:GATAD2A:RELB:FBXO46:CYP20A1:PIM1	http://www.gsea-msigdb.org/gsea/msigdb/cards/GSE37534_GW1929_VS_PIOGLITAZONE_TREATED_CD4_TCELL_PPARG1_FOXP3_TRANSDUCED_DN
Immunologic_signatures	GSE21360_SECONDARY_VS_TERTIARY_MEMORY_CD8_TCELL_UP	200	8	0.0296633	0.0644601	ATF6:MYBBP1A:MRPL12:PTBP1:ACO2:LETM1:ACTB:REEP4	http://www.gsea-msigdb.org/gsea/msigdb/cards/GSE21360_SECONDARY_VS_TERTIARY_MEMORY_CD8_TCELL_UP
Immunologic_signatures	GSE17721_CTRL_VS_GARDIQUIMOD_4H_BMDC_UP	200	8	0.0296633	0.0644601	AQR:MFAP1:MKNK2:PNPLA6:CC2D1A:AGPAT3:SKP1:BLOC1S5	http://www.gsea-msigdb.org/gsea/msigdb/cards/GSE17721_CTRL_VS_GARDIQUIMOD_4H_BMDC_UP
Immunologic_signatures	GSE26669_CTRL_VS_COSTIM_BLOCK_MLR_CD4_TCELL_DN	200	8	0.0296633	0.0644601	RIT1:ADD3:ARF6:CLPX:RAB11FIP4:PEX12:RELL1:ERLIN2	http://www.gsea-msigdb.org/gsea/msigdb/cards/GSE26669_CTRL_VS_COSTIM_BLOCK_MLR_CD4_TCELL_DN
Immunologic_signatures	GSE26669_CTRL_VS_COSTIM_BLOCK_MLR_CD8_TCELL_DN	200	8	0.0296633	0.0644601	PCNXL3:VPS26B:SUDS3:LRP10:ARF6:MFAP1:TSC22D4:TMEM66	http://www.gsea-msigdb.org/gsea/msigdb/cards/GSE26669_CTRL_VS_COSTIM_BLOCK_MLR_CD8_TCELL_DN
Immunologic_signatures	GSE40274_XBP1_VS_FOXP3_AND_XBP1_TRANSDUCED_ACTIVATED_CD4_TCELL_UP	200	8	0.0296633	0.0644601	PLCB3:CSK:KLF16:FBXO46:RNPEPL1:NCK1:FAM105A:TMEM66	http://www.gsea-msigdb.org/gsea/msigdb/cards/GSE40274_XBP1_VS_FOXP3_AND_XBP1_TRANSDUCED_ACTIVATED_CD4_TCELL_UP
Immunologic_signatures	GSE40274_HELIOS_VS_FOXP3_AND_HELIOS_TRANSDUCED_ACTIVATED_CD4_TCELL_DN	200	8	0.0296633	0.0644601	SHC1:PACS2:HSDL1:SEPT9:BPGM:AGK:KIAA1147:ZNF467	http://www.gsea-msigdb.org/gsea/msigdb/cards/GSE40274_HELIOS_VS_FOXP3_AND_HELIOS_TRANSDUCED_ACTIVATED_CD4_TCELL_DN
Immunologic_signatures	GSE17721_PAM3CSK4_VS_CPG_2H_BMDC_UP	200	8	0.0296633	0.0644601	SHC1:SRCIN1:CDC42EP4:EFNA2:JUND:BCAM:ARL4A:HOXA7	http://www.gsea-msigdb.org/gsea/msigdb/cards/GSE17721_PAM3CSK4_VS_CPG_2H_BMDC_UP
Immunologic_signatures	GSE40277_EOS_AND_LEF1_TRANSDUCED_VS_GATA1_AND_SATB1_TRANSDUCED_CD4_TCELL_DN	200	8	0.0296633	0.0644601	ADD3:ZFPM1:ATP2A3:RAB11FIP4:INTS2:AP1B1:ARHGAP39:FOCAD	http://www.gsea-msigdb.org/gsea/msigdb/cards/GSE40277_EOS_AND_LEF1_TRANSDUCED_VS_GATA1_AND_SATB1_TRANSDUCED_CD4_TCELL_DN
Immunologic_signatures	GSE40274_FOXP3_VS_FOXP3_AND_IRF4_TRANSDUCED_ACTIVATED_CD4_TCELL_DN	200	8	0.0296633	0.0644601	VTI1B:SNW1:ZNF764:FZD5:CDC25B:SERINC3:DENND4C:SHROOM2	http://www.gsea-msigdb.org/gsea/msigdb/cards/GSE40274_FOXP3_VS_FOXP3_AND_IRF4_TRANSDUCED_ACTIVATED_CD4_TCELL_DN
Immunologic_signatures	GSE40274_FOXP3_VS_FOXP3_AND_LEF1_TRANSDUCED_ACTIVATED_CD4_TCELL_DN	200	8	0.0296633	0.0644601	ARV1:CDC42BPG:NR4A1:MCF2L:IL17RA:CEP72:ARHGAP18:EHMT1	http://www.gsea-msigdb.org/gsea/msigdb/cards/GSE40274_FOXP3_VS_FOXP3_AND_LEF1_TRANSDUCED_ACTIVATED_CD4_TCELL_DN
Immunologic_signatures	GSE30971_WBP7_HET_VS_KO_MACROPHAGE_UP	200	8	0.0296633	0.0644601	SDF4:PHF13:VPS37B:MKNK2:JUND:RELL1:DCTN4:ARL4A	http://www.gsea-msigdb.org/gsea/msigdb/cards/GSE30971_WBP7_HET_VS_KO_MACROPHAGE_UP
Immunologic_signatures	GSE40666_NAIVE_VS_EFFECTOR_CD8_TCELL_UP	200	8	0.0296633	0.0644601	TMEM57:ABTB2:PACS2:CSK:UBALD2:ZFYVE28:ZNF467:TSPAN6	http://www.gsea-msigdb.org/gsea/msigdb/cards/GSE40666_NAIVE_VS_EFFECTOR_CD8_TCELL_UP
Immunologic_signatures	GSE5503_LIVER_DC_VS_PLN_DC_ACTIVATED_ALLOGENIC_TCELL_DN	200	8	0.0296633	0.0644601	ARF6:PNKD:HIC2:QTRTD1:OPA1:FAM105A:DCTN4:ANKIB1	http://www.gsea-msigdb.org/gsea/msigdb/cards/GSE5503_LIVER_DC_VS_PLN_DC_ACTIVATED_ALLOGENIC_TCELL_DN
Immunologic_signatures	GSE8621_UNSTIM_VS_LPS_PRIMED_AND_LPS_STIM_MACROPHAGE_DN	200	8	0.0296633	0.0644601	AP2A2:AACS:CHCHD10:OPA1:DCTN4:PPARD:NOTCH1:ATP7A	http://www.gsea-msigdb.org/gsea/msigdb/cards/GSE8621_UNSTIM_VS_LPS_PRIMED_AND_LPS_STIM_MACROPHAGE_DN
Immunologic_signatures	GSE22103_UNSTIM_VS_LPS_STIM_NEUTROPHIL_UP	200	8	0.0296633	0.0644601	ZDHHC18:AQR:RARA:AMZ2:KLF16:SF3A2:SEC22A:MFHAS1	http://www.gsea-msigdb.org/gsea/msigdb/cards/GSE22103_UNSTIM_VS_LPS_STIM_NEUTROPHIL_UP
Immunologic_signatures	GSE17721_PAM3CSK4_VS_CPG_6H_BMDC_DN	200	8	0.0296633	0.0644601	COX15:RCN1:GATAD2A:MYD88:FXR1:RELL1:FBXO38:ANKIB1	http://www.gsea-msigdb.org/gsea/msigdb/cards/GSE17721_PAM3CSK4_VS_CPG_6H_BMDC_DN
Immunologic_signatures	GSE23505_UNTREATED_VS_4DAY_IL6_IL1_IL23_TREATED_CD4_TCELL_UP	200	8	0.0296633	0.0644601	STK40:RLF:CDC42BPG:CCNT1:EIF5:CLUH:QTRTD1:RELL1	http://www.gsea-msigdb.org/gsea/msigdb/cards/GSE23505_UNTREATED_VS_4DAY_IL6_IL1_IL23_TREATED_CD4_TCELL_UP
Immunologic_signatures	GSE23505_IL6_IL1_VS_IL6_IL1_IL23_TREATED_CD4_TCELL_DN	200	8	0.0296633	0.0644601	STK40:CDC42BPG:CEP170B:SLC7A5:CD97:IL17RA:MED15:MED7	http://www.gsea-msigdb.org/gsea/msigdb/cards/GSE23505_IL6_IL1_VS_IL6_IL1_IL23_TREATED_CD4_TCELL_DN
Immunologic_signatures	GSE7831_UNSTIM_VS_CPG_STIM_PDC_4H_DN	200	8	0.0296633	0.0644601	COX16:GLCE:HCFC1R1:SPNS1:CANT1:GNA11:RRBP1:RELL1	http://www.gsea-msigdb.org/gsea/msigdb/cards/GSE7831_UNSTIM_VS_CPG_STIM_PDC_4H_DN
Immunologic_signatures	GSE7831_UNSTIM_VS_CPG_STIM_PDC_4H_UP	200	8	0.0296633	0.0644601	RCN1:NR4A1:CNDP2:MLLT1:DGCR2:SLC12A7:FAM105A:ARAP3	http://www.gsea-msigdb.org/gsea/msigdb/cards/GSE7831_UNSTIM_VS_CPG_STIM_PDC_4H_UP
Immunologic_signatures	GSE7831_UNSTIM_VS_INFLUENZA_STIM_PDC_1H_UP	200	8	0.0296633	0.0644601	C2CD2L:PAK6:APOBR:SREBF1:DDA1:AKT1S1:MBOAT7:SERINC3	http://www.gsea-msigdb.org/gsea/msigdb/cards/GSE7831_UNSTIM_VS_INFLUENZA_STIM_PDC_1H_UP
Immunologic_signatures	GSE17721_PAM3CSK4_VS_CPG_8H_BMDC_DN	200	8	0.0296633	0.0644601	COX15:TNFRSF1A:FZR1:ATP13A1:SLC35F6:ZFP62:PLOD3:STAG2	http://www.gsea-msigdb.org/gsea/msigdb/cards/GSE17721_PAM3CSK4_VS_CPG_8H_BMDC_DN
Immunologic_signatures	GSE27786_LSK_VS_NKCELL_UP	200	8	0.0296633	0.0644601	ARL3:AAMDC:ST14:PIGN:TXN2:QTRTD1:FOCAD:TSPAN6	http://www.gsea-msigdb.org/gsea/msigdb/cards/GSE27786_LSK_VS_NKCELL_UP
Immunologic_signatures	GSE29949_CD8_NEG_DC_SPLEEN_VS_CD8_POS_DC_SPLEEN_DN	200	8	0.0296633	0.0644601	TMCO1:GGPS1:MEN1:CIC:LRPPRC:NDUFS1:RPP14:NCK1	http://www.gsea-msigdb.org/gsea/msigdb/cards/GSE29949_CD8_NEG_DC_SPLEEN_VS_CD8_POS_DC_SPLEEN_DN
Immunologic_signatures	GSE23925_LIGHT_ZONE_VS_DARK_ZONE_BCELL_UP	200	8	0.0296633	0.0644601	ZNF362:RAB3IL1:LRP10:FBXL16:ATP2A3:KCNG1:REEP4:SLC45A4	http://www.gsea-msigdb.org/gsea/msigdb/cards/GSE23925_LIGHT_ZONE_VS_DARK_ZONE_BCELL_UP
Immunologic_signatures	GSE17721_12H_VS_24H_PAM3CSK4_BMDC_UP	200	8	0.0296633	0.0644601	SEPT9:PTBP1:PVRL2:MYD88:MGLL:MED20:MFHAS1:CCDC25	http://www.gsea-msigdb.org/gsea/msigdb/cards/GSE17721_12H_VS_24H_PAM3CSK4_BMDC_UP
Immunologic_signatures	GSE9509_10MIN_VS_30MIN_LPS_STIM_IL10_KO_MACROPHAGE_UP	200	8	0.0296633	0.0644601	P2RY2:APEX1:TMEM159:PRR14:GRN:AIG1:ZYX:FOCAD	http://www.gsea-msigdb.org/gsea/msigdb/cards/GSE9509_10MIN_VS_30MIN_LPS_STIM_IL10_KO_MACROPHAGE_UP
Immunologic_signatures	GSE14350_TREG_VS_TEFF_UP	200	8	0.0296633	0.0644601	RCN1:ITFG3:ITFG3:MKNK2:PRKD2:ASTE1:TAPBP:SLC45A4:ATP7A	http://www.gsea-msigdb.org/gsea/msigdb/cards/GSE14350_TREG_VS_TEFF_UP
Immunologic_signatures	GSE17721_0.5H_VS_12H_GARDIQUIMOD_BMDC_DN	200	8	0.0296633	0.0644601	PHF13:ZNF503:PIGN:YPEL5:AGPAT3:FBXW11:TAPBP:TDRD7	http://www.gsea-msigdb.org/gsea/msigdb/cards/GSE17721_0.5H_VS_12H_GARDIQUIMOD_BMDC_DN
Immunologic_signatures	GSE22103_LPS_VS_GMCSF_AND_IFNG_STIM_NEUTROPHIL_DN	200	8	0.0296633	0.0644601	ULK1:ARF6:PACS2:PEX12:MKNK2:RELB:MTRR:DCTN4	http://www.gsea-msigdb.org/gsea/msigdb/cards/GSE22103_LPS_VS_GMCSF_AND_IFNG_STIM_NEUTROPHIL_DN
Immunologic_signatures	GSE23695_CD57_POS_VS_NEG_NK_CELL_UP	200	8	0.0296633	0.0644601	WDR11:INF2:AQR:PARN:CANT1:ZNF823:MED7:SLC37A3	http://www.gsea-msigdb.org/gsea/msigdb/cards/GSE23695_CD57_POS_VS_NEG_NK_CELL_UP
Immunologic_signatures	GSE22935_UNSTIM_VS_48H_MBOVIS_BCG_STIM_MACROPHAGE_DN	200	8	0.0296633	0.0644601	CTSS:SHC1:LRP5:BDKRB1:INF2:RPS16:LETM1:INTS1	http://www.gsea-msigdb.org/gsea/msigdb/cards/GSE22935_UNSTIM_VS_48H_MBOVIS_BCG_STIM_MACROPHAGE_DN
Immunologic_signatures	GSE32164_RESTING_DIFFERENTIATED_VS_ALTERNATIVELY_ACT_M2_MACROPHAGE_DN	200	8	0.0296633	0.0644601	ULK1:RP11-307N16.6:SPATA13:RELB:OSER1:SERINC3:RELL1:FAM105A:DENND4C	http://www.gsea-msigdb.org/gsea/msigdb/cards/GSE32164_RESTING_DIFFERENTIATED_VS_ALTERNATIVELY_ACT_M2_MACROPHAGE_DN
Immunologic_signatures	GSE37533_PPARG1_FOXP3_VS_FOXP3_TRANSDUCED_CD4_TCELL_UP	200	8	0.0296633	0.0644601	SRM:ARF1:SEPT9:RRBP1:SEC22A:PAPSS1:SLC18B1:HOXA7	http://www.gsea-msigdb.org/gsea/msigdb/cards/GSE37533_PPARG1_FOXP3_VS_FOXP3_TRANSDUCED_CD4_TCELL_UP
Immunologic_signatures	GSE38681_WT_VS_LYL1_KO_LYMPHOID_PRIMED_MULTIPOTENT_PROGENITOR_DN	200	8	0.0296633	0.0644601	PNPLA2:KCNQ1:ARF6:TMEM184B:MYD88:TRIM26:TAPBP:TDRD7	http://www.gsea-msigdb.org/gsea/msigdb/cards/GSE38681_WT_VS_LYL1_KO_LYMPHOID_PRIMED_MULTIPOTENT_PROGENITOR_DN
Immunologic_signatures	GSE33162_UNTREATED_VS_4H_LPS_STIM_HDAC3_KO_MACROPHAGE_UP	200	8	0.0296633	0.0644601	INCENP:PTMS:MTHFS:GRN:CBX1:CDC25B:ATP6V1A:GNB2	http://www.gsea-msigdb.org/gsea/msigdb/cards/GSE33162_UNTREATED_VS_4H_LPS_STIM_HDAC3_KO_MACROPHAGE_UP
Immunologic_signatures	GSE34006_UNTREATED_VS_A2AR_AGONIST_TREATED_TREG_UP	200	8	0.0296633	0.0644601	RLF:ARF6:VTI1B:MTHFS:WFIKKN1:PRR14:MYB:CDK16	http://www.gsea-msigdb.org/gsea/msigdb/cards/GSE34006_UNTREATED_VS_A2AR_AGONIST_TREATED_TREG_UP
Immunologic_signatures	GSE17721_POLYIC_VS_PAM3CSK4_4H_BMDC_UP	200	8	0.0296633	0.0644601	SUDS3:VPS37B:SLC52A3:SH3BP1:MGLL:MAPK13:ATP6V1B2:TMEM66	http://www.gsea-msigdb.org/gsea/msigdb/cards/GSE17721_POLYIC_VS_PAM3CSK4_4H_BMDC_UP
Immunologic_signatures	GSE13522_CTRL_VS_T_CRUZI_Y_STRAIN_INF_SKIN_IFNAR_KO_UP	200	8	0.0296633	0.0644601	THNSL1:VTI1B:AQR:APOBR:ABHD15:SMIM5:SLC12A7:TTYH3	http://www.gsea-msigdb.org/gsea/msigdb/cards/GSE13522_CTRL_VS_T_CRUZI_Y_STRAIN_INF_SKIN_IFNAR_KO_UP
Immunologic_signatures	GSE15324_ELF4_KO_VS_WT_ACTIVATED_CD8_TCELL_UP	200	8	0.0296633	0.0644601	SDF4:RLF:ARL3:ABTB2:HEATR5A:ZNF516:PVRL2:PIM1	http://www.gsea-msigdb.org/gsea/msigdb/cards/GSE15324_ELF4_KO_VS_WT_ACTIVATED_CD8_TCELL_UP
Immunologic_signatures	GSE32533_MIR17_KO_VS_MIR17_OVEREXPRESS_ACT_CD4_TCELL_DN	200	8	0.0296633	0.0644601	FOXD2:PLA2G4F:SHPK:SHPK:EPN3:FZR1:CBLC:FASTKD3:FAM105A	http://www.gsea-msigdb.org/gsea/msigdb/cards/GSE32533_MIR17_KO_VS_MIR17_OVEREXPRESS_ACT_CD4_TCELL_DN
Immunologic_signatures	GSE15324_ELF4_KO_VS_WT_NAIVE_CD8_TCELL_UP	200	8	0.0296633	0.0644601	AGRN:CCBL2:RHOF:KIAA1211L:TMEM184B:SLC18B1:SLC27A4:ABCA2	http://www.gsea-msigdb.org/gsea/msigdb/cards/GSE15324_ELF4_KO_VS_WT_NAIVE_CD8_TCELL_UP
Immunologic_signatures	GSE17721_POLYIC_VS_PAM3CSK4_12H_BMDC_UP	200	8	0.0296633	0.0644601	ST14:ARF6:CDC42EP4:FZR1:HOOK2:CBLC:NCK1:ARL4A	http://www.gsea-msigdb.org/gsea/msigdb/cards/GSE17721_POLYIC_VS_PAM3CSK4_12H_BMDC_UP
Immunologic_signatures	GSE13522_CTRL_VS_T_CRUZI_Y_STRAIN_INF_SKIN_129_MOUSE_DN	200	8	0.0296633	0.0644601	TRIM62:RELB:SPHK2:ITGB6:SLC52A3:SUSD2:RXRA:ABCA2	http://www.gsea-msigdb.org/gsea/msigdb/cards/GSE13522_CTRL_VS_T_CRUZI_Y_STRAIN_INF_SKIN_129_MOUSE_DN
Immunologic_signatures	GSE32034_LY6C_HIGH_VS_LOW_ROSIGLIZATONE_TREATED_MONOCYTE_UP	200	8	0.0296633	0.0644601	AGRN:RPLP1:AP3D1:SERINC3:RELL1:NNT:MET:TMEM66	http://www.gsea-msigdb.org/gsea/msigdb/cards/GSE32034_LY6C_HIGH_VS_LOW_ROSIGLIZATONE_TREATED_MONOCYTE_UP
Immunologic_signatures	GSE39864_WT_VS_GATA3_KO_TREG_DN	200	8	0.0296633	0.0644601	BMP8B:RMND5A:PLXNB2:WDR48:RELL1:FAM105A:ABCB8:ARHGAP39	http://www.gsea-msigdb.org/gsea/msigdb/cards/GSE39864_WT_VS_GATA3_KO_TREG_DN
Immunologic_signatures	GSE15324_NAIVE_VS_ACTIVATED_CD8_TCELL_UP	200	8	0.0296633	0.0644601	IVD:TPGS1:DNM2:ZNF628:TTYH3:SLC45A4:MROH1:SHB	http://www.gsea-msigdb.org/gsea/msigdb/cards/GSE15324_NAIVE_VS_ACTIVATED_CD8_TCELL_UP
Immunologic_signatures	GSE39152_BRAIN_VS_SPLEEN_CD103_NEG_MEMORY_CD8_TCELL_UP	200	8	0.0296633	0.0644601	EIF5:ZFPM1:LASP1:KLF2:ACTN4:LRPPRC:RELL1:PLEC	http://www.gsea-msigdb.org/gsea/msigdb/cards/GSE39152_BRAIN_VS_SPLEEN_CD103_NEG_MEMORY_CD8_TCELL_UP
Immunologic_signatures	GSE14769_UNSTIM_VS_120MIN_LPS_BMDM_UP	200	8	0.0296633	0.0644601	SDF4:NKIRAS2:NBR1:GRN:RAB11FIP5:CSRP2BP:ATP6V1B2:EHMT1	http://www.gsea-msigdb.org/gsea/msigdb/cards/GSE14769_UNSTIM_VS_120MIN_LPS_BMDM_UP
Immunologic_signatures	GSE35685_CD34POS_CD38NEG_VS_CD34POS_CD10NEG_CD62LPOS_BONE_MARROW_UP	200	8	0.0296633	0.0644601	GLCE:GABARAPL2:RELL1:VPS41:MFHAS1:PLEC:DENND4C:SLC6A8	http://www.gsea-msigdb.org/gsea/msigdb/cards/GSE35685_CD34POS_CD38NEG_VS_CD34POS_CD10NEG_CD62LPOS_BONE_MARROW_UP
Immunologic_signatures	GSE24634_IL4_VS_CTRL_TREATED_NAIVE_CD4_TCELL_DAY7_DN	200	8	0.0296633	0.0644601	CARS:RCN1:SCG5:MTHFS:GTF2IRD1:FZD1:ATP6V1B2:NACC2	http://www.gsea-msigdb.org/gsea/msigdb/cards/GSE24634_IL4_VS_CTRL_TREATED_NAIVE_CD4_TCELL_DAY7_DN
Immunologic_signatures	GSE14769_UNSTIM_VS_60MIN_LPS_BMDM_DN	200	8	0.0296633	0.0644601	VPS37C:P2RY2:FURIN:IER2:RELB:FZD5:TMEM39A:PIM1	http://www.gsea-msigdb.org/gsea/msigdb/cards/GSE14769_UNSTIM_VS_60MIN_LPS_BMDM_DN
Immunologic_signatures	GSE23308_WT_VS_MINERALCORTICOID_REC_KO_MACROPHAGE_DN	200	8	0.0296633	0.0644601	FOXD2:RCN1:ERBB2:PTBP1:HOOK2:IER2:TTC1:PIM1	http://www.gsea-msigdb.org/gsea/msigdb/cards/GSE23308_WT_VS_MINERALCORTICOID_REC_KO_MACROPHAGE_DN
Immunologic_signatures	GSE23308_CTRL_VS_CORTICOSTERONE_TREATED_MACROPHAGE_MINERALCORTICOID_REC_KO_DN	200	8	0.0296633	0.0644601	PARG:COX15:ACADSB:AGPAT3:TMEM184B:FBXW11:TMEM242:TMLHE	http://www.gsea-msigdb.org/gsea/msigdb/cards/GSE23308_CTRL_VS_CORTICOSTERONE_TREATED_MACROPHAGE_MINERALCORTICOID_REC_KO_DN
Immunologic_signatures	GSE40273_XBP1_KO_VS_WT_TREG_UP	200	8	0.0296633	0.0644601	PRPF18:AQR:SLC7A5:AMZ2:SLC52A3:LDOC1L:LETM1:ARHGAP18	http://www.gsea-msigdb.org/gsea/msigdb/cards/GSE40273_XBP1_KO_VS_WT_TREG_UP
Immunologic_signatures	GSE40273_XBP1_KO_VS_WT_TREG_DN	200	8	0.0296633	0.0644601	ZNF362:RAP1GAP2:SEPT9:MICALL1:PLXNB2:KIAA1147:MFHAS1:PLEC	http://www.gsea-msigdb.org/gsea/msigdb/cards/GSE40273_XBP1_KO_VS_WT_TREG_DN
Immunologic_signatures	GSE40273_GATA1_KO_VS_WT_TREG_UP	200	8	0.0296633	0.0644601	ATF6:TMCO1:SMPD1:GOLGA3:TIMM21:TMEM184B:MED23:MYB	http://www.gsea-msigdb.org/gsea/msigdb/cards/GSE40273_GATA1_KO_VS_WT_TREG_UP
Immunologic_signatures	GSE22935_WT_VS_MYD88_KO_MACROPHAGE_UP	200	8	0.0296633	0.0644601	LAMP1:CSK:ZNF469:DNM2:IL17RA:AP1B1:MED7:PLOD3	http://www.gsea-msigdb.org/gsea/msigdb/cards/GSE22935_WT_VS_MYD88_KO_MACROPHAGE_UP
Immunologic_signatures	GSE22935_WT_VS_MYD88_KO_MACROPHAGE_DN	200	8	0.0296633	0.0644601	TMEM201:KCNQ4:CCBL2:CHST1:P2RY2:IVD:CDC42EP1:TTC1	http://www.gsea-msigdb.org/gsea/msigdb/cards/GSE22935_WT_VS_MYD88_KO_MACROPHAGE_DN
Immunologic_signatures	GSE17721_PAM3CSK4_VS_CPG_24H_BMDC_DN	200	8	0.0296633	0.0644601	AGRN:BMP8B:CCDC86:MESDC1:LONP2:IST1:MRPL12:SPHK2	http://www.gsea-msigdb.org/gsea/msigdb/cards/GSE17721_PAM3CSK4_VS_CPG_24H_BMDC_DN
Immunologic_signatures	GSE8921_UNSTIM_0H_VS_TLR1_2_STIM_MONOCYTE_24H_UP	200	8	0.0296633	0.0644601	CHST1:PTMS:FAM189A1:MARVELD3:MRPL12:CD97:PLXNB2:QTRTD1	http://www.gsea-msigdb.org/gsea/msigdb/cards/GSE8921_UNSTIM_0H_VS_TLR1_2_STIM_MONOCYTE_24H_UP
Immunologic_signatures	GSE17721_PAM3CSK4_VS_GADIQUIMOD_24H_BMDC_UP	200	8	0.0296633	0.0644601	MAP3K11:RPLP1:APOBR:FASN:MKNK2:CTDSPL:ZYX:CNTFR	http://www.gsea-msigdb.org/gsea/msigdb/cards/GSE17721_PAM3CSK4_VS_GADIQUIMOD_24H_BMDC_UP
Immunologic_signatures	GSE42021_TCONV_PLN_VS_CD24LO_TCONV_THYMUS_DN	200	8	0.0296633	0.0644601	ATP13A2:BMP8B:CCBL2:GGPS1:COASY:GAA:NELFA:PIM1	http://www.gsea-msigdb.org/gsea/msigdb/cards/GSE42021_TCONV_PLN_VS_CD24LO_TCONV_THYMUS_DN
Immunologic_signatures	GSE44649_NAIVE_VS_ACTIVATED_CD8_TCELL_MIR155_KO_UP	200	8	0.0296633	0.0644601	EIF5:SLC7A5:CRNKL1:YTHDF1:RPP14:FXR1:RELL1:FBXW11	http://www.gsea-msigdb.org/gsea/msigdb/cards/GSE44649_NAIVE_VS_ACTIVATED_CD8_TCELL_MIR155_KO_UP
Immunologic_signatures	GSE44649_NAIVE_VS_ACTIVATED_CD8_TCELL_MIR155_KO_DN	200	8	0.0296633	0.0644601	PEX12:HEATR5B:CEP70:ZFP62:MED23:DENND4C:HSDL2:RBMX	http://www.gsea-msigdb.org/gsea/msigdb/cards/GSE44649_NAIVE_VS_ACTIVATED_CD8_TCELL_MIR155_KO_DN
Immunologic_signatures	GSE2770_TGFB_AND_IL4_VS_IL12_TREATED_ACT_CD4_TCELL_6H_UP	200	8	0.0296633	0.0644601	CTSS:LRP10:AP3D1:KLF2:SULF2:ARSA:TAPBP:TMEM66	http://www.gsea-msigdb.org/gsea/msigdb/cards/GSE2770_TGFB_AND_IL4_VS_IL12_TREATED_ACT_CD4_TCELL_6H_UP
Immunologic_signatures	GSE46606_UNSTIM_VS_CD40L_IL2_IL5_1DAY_STIMULATED_IRF4_KO_BCELL_UP	200	8	0.0296633	0.0644601	SRM:CCDC86:DAGLA:ATP13A1:ASTE1:ARHGAP18:DENND4C:G6PD	http://www.gsea-msigdb.org/gsea/msigdb/cards/GSE46606_UNSTIM_VS_CD40L_IL2_IL5_1DAY_STIMULATED_IRF4_KO_BCELL_UP
Immunologic_signatures	GSE9037_CTRL_VS_LPS_1H_STIM_IRAK4_KO_BMDM_UP	200	8	0.0296633	0.0644601	ATP13A2:GPAM:GLCE:ZNF764:COASY:NBR1:TRPM4:MED20	http://www.gsea-msigdb.org/gsea/msigdb/cards/GSE9037_CTRL_VS_LPS_1H_STIM_IRAK4_KO_BMDM_UP
Immunologic_signatures	GSE2405_HEAT_KILLED_VS_LIVE_A_PHAGOCYTOPHILUM_STIM_NEUTROPHIL_9H_DN	200	8	0.0296633	0.0644601	PHF13:ATP13A2:DHX37:LARGE:DCTN4:SLC18B1:MYB:DENND4C	http://www.gsea-msigdb.org/gsea/msigdb/cards/GSE2405_HEAT_KILLED_VS_LIVE_A_PHAGOCYTOPHILUM_STIM_NEUTROPHIL_9H_DN
Immunologic_signatures	GSE41978_ID2_KO_VS_ID2_KO_AND_BIM_KO_KLRG1_LOW_EFFECTOR_CD8_TCELL_UP	200	8	0.0296633	0.0644601	UNC5B:CDHR5:SRCIN1:MYH14:MAPRE3:HEATR5B:IDUA:NOTCH1	http://www.gsea-msigdb.org/gsea/msigdb/cards/GSE41978_ID2_KO_VS_ID2_KO_AND_BIM_KO_KLRG1_LOW_EFFECTOR_CD8_TCELL_UP
Immunologic_signatures	GSE8868_SPLEEN_VS_INTESTINE_CD11B_POS_CD11C_NEG_DC_DN	200	8	0.0296633	0.0644601	GPAM:ALG9:ALG9:LAMP1:IST1:SECTM1:HIC2:AP1B1:VAV2	http://www.gsea-msigdb.org/gsea/msigdb/cards/GSE8868_SPLEEN_VS_INTESTINE_CD11B_POS_CD11C_NEG_DC_DN
Immunologic_signatures	GSE41978_KLRG1_HIGH_VS_LOW_EFFECTOR_CD8_TCELL_DN	200	8	0.0296633	0.0644601	SCAMP3:INCENP:RPLP1:RPS16:LTBP4:WDR48:TRIM26:ACTB	http://www.gsea-msigdb.org/gsea/msigdb/cards/GSE41978_KLRG1_HIGH_VS_LOW_EFFECTOR_CD8_TCELL_DN
Immunologic_signatures	GSE7852_LN_VS_THYMUS_TCONV_DN	200	8	0.0296633	0.0644601	E2F2:RAP1GAP2:CBX1:ATP13A1:RAB3GAP1:ABHD12:ZFYVE28:NNT	http://www.gsea-msigdb.org/gsea/msigdb/cards/GSE7852_LN_VS_THYMUS_TCONV_DN
Immunologic_signatures	GSE46606_IRF4HIGH_VS_WT_CD40L_IL2_IL5_DAY1_STIMULATED_BCELL_UP	200	8	0.0296633	0.0644601	AP2A2:GLCE:TRAPPC12:NDUFS1:MKL1:TBC1D22A:CTPS2:TMLHE	http://www.gsea-msigdb.org/gsea/msigdb/cards/GSE46606_IRF4HIGH_VS_WT_CD40L_IL2_IL5_DAY1_STIMULATED_BCELL_UP
Immunologic_signatures	GSE10325_BCELL_VS_MYELOID_DN	200	8	0.0296633	0.0644601	VPS37C:C2CD2L:SECTM1:PLXNB2:MYD88:KLF4:RXRA:NACC2	http://www.gsea-msigdb.org/gsea/msigdb/cards/GSE10325_BCELL_VS_MYELOID_DN
Immunologic_signatures	GSE7852_TREG_VS_TCONV_LN_DN	200	8	0.0296633	0.0644601	AP2A2:CARS:ABHD15:IL17RA:SLC12A7:TTYH3:MFHAS1:FOCAD	http://www.gsea-msigdb.org/gsea/msigdb/cards/GSE7852_TREG_VS_TCONV_LN_DN
Immunologic_signatures	GSE7764_NKCELL_VS_SPLENOCYTE_UP	200	8	0.0296633	0.0644601	PHF13:PRR5L:VPS26B:RAP1GAP2:STXBP2:KIAA1211L:FZD5:PIM1	http://www.gsea-msigdb.org/gsea/msigdb/cards/GSE7764_NKCELL_VS_SPLENOCYTE_UP
Immunologic_signatures	GSE7460_CTRL_VS_FOXP3_OVEREXPR_TCONV_1_DN	200	8	0.0296633	0.0644601	SSU72:VAV3:ARV1:SMPD3:STXBP2:MICALL1:CFTR:TMEM66	http://www.gsea-msigdb.org/gsea/msigdb/cards/GSE7460_CTRL_VS_FOXP3_OVEREXPR_TCONV_1_DN
Immunologic_signatures	GSE41978_ID2_KO_VS_BIM_KO_KLRG1_LOW_EFFECTOR_CD8_TCELL_DN	200	8	0.0296633	0.0644601	FOXD2:PC:GOLGA3:HECTD1:ARF6:HOOK2:HIC2:FXR1	http://www.gsea-msigdb.org/gsea/msigdb/cards/GSE41978_ID2_KO_VS_BIM_KO_KLRG1_LOW_EFFECTOR_CD8_TCELL_DN
Immunologic_signatures	GSE3720_VD1_VS_VD2_GAMMADELTA_TCELL_WITH_PMA_STIM_UP	200	8	0.0296633	0.0644601	SRM:HSDL1:MYO1C:FASN:RELB:MBOAT7:FXR1:ARHGAP39	http://www.gsea-msigdb.org/gsea/msigdb/cards/GSE3720_VD1_VS_VD2_GAMMADELTA_TCELL_WITH_PMA_STIM_UP
Immunologic_signatures	GSE43955_TH0_VS_TGFB_IL6_TH17_ACT_CD4_TCELL_52H_DN	200	8	0.0296633	0.0644601	RP11-307N16.6:SPATA13:GLCE:SREBF1:RARA:IL17RA:MYD88:SLC12A7:ABCA2	http://www.gsea-msigdb.org/gsea/msigdb/cards/GSE43955_TH0_VS_TGFB_IL6_TH17_ACT_CD4_TCELL_52H_DN
Immunologic_signatures	GSE42021_TREG_PLN_VS_TREG_PRECURSORS_THYMUS_DN	200	8	0.0296633	0.0644601	CDC42EP4:PRKD2:NAPA:MYD88:TRIM26:TAPBP:EPPK1:TDRD7	http://www.gsea-msigdb.org/gsea/msigdb/cards/GSE42021_TREG_PLN_VS_TREG_PRECURSORS_THYMUS_DN
Immunologic_signatures	GSE43955_TGFB_IL6_VS_TGFB_IL6_IL23_TH17_ACT_CD4_TCELL_52H_DN	200	8	0.0296633	0.0644601	SYT7:RP11-307N16.6:SPATA13:CDC42EP4:WDR92:SLC12A7:ZFP62:PLEC:ATP7A	http://www.gsea-msigdb.org/gsea/msigdb/cards/GSE43955_TGFB_IL6_VS_TGFB_IL6_IL23_TH17_ACT_CD4_TCELL_52H_DN
Immunologic_signatures	GSE43955_1H_VS_60H_ACT_CD4_TCELL_UP	200	8	0.0296633	0.0644601	VPS37C:MAP3K11:OMP:HNF1A:GABARAPL2:WDR92:TAPBP:ZNF467	http://www.gsea-msigdb.org/gsea/msigdb/cards/GSE43955_1H_VS_60H_ACT_CD4_TCELL_UP
Immunologic_signatures	GSE43955_1H_VS_42H_ACT_CD4_TCELL_WITH_TGFB_IL6_DN	200	8	0.0296633	0.0644601	CTSS:NKIRAS2:MYPOP:LRPPRC:FOXA2:LDOC1L:VWA7:FGD1	http://www.gsea-msigdb.org/gsea/msigdb/cards/GSE43955_1H_VS_42H_ACT_CD4_TCELL_WITH_TGFB_IL6_DN
Immunologic_signatures	GSE43955_10H_VS_30H_ACT_CD4_TCELL_WITH_TGFB_IL6_DN	200	8	0.0296633	0.0644601	CTSS:SHC1:CDHR5:CCNT1:TSC2:IER2:IHH:TMEM66	http://www.gsea-msigdb.org/gsea/msigdb/cards/GSE43955_10H_VS_30H_ACT_CD4_TCELL_WITH_TGFB_IL6_DN
Immunologic_signatures	GSE2770_UNTREATED_VS_IL12_TREATED_ACT_CD4_TCELL_6H_DN	200	8	0.0296633	0.0644601	VPS37C:PACS2:GPT2:TNK1:CASKIN2:FZR1:LRRC3:LRRC3DN:RXRA	http://www.gsea-msigdb.org/gsea/msigdb/cards/GSE2770_UNTREATED_VS_IL12_TREATED_ACT_CD4_TCELL_6H_DN
Immunologic_signatures	GSE36392_MAC_VS_NEUTROPHIL_IL25_TREATED_LUNG_DN	200	8	0.0296633	0.0644601	STK40:RNASEL:SYT7:INCENP:CNDP2:B3GNT3:MET:FGD1	http://www.gsea-msigdb.org/gsea/msigdb/cards/GSE36392_MAC_VS_NEUTROPHIL_IL25_TREATED_LUNG_DN
Immunologic_signatures	GSE11864_CSF1_IFNG_VS_CSF1_PAM3CYS_IN_MAC_UP	200	8	0.0296633	0.0644601	THNSL1:HK1:NAPA:IL17RA:PLXNB2:MYD88:TMEM66:KLF4	http://www.gsea-msigdb.org/gsea/msigdb/cards/GSE11864_CSF1_IFNG_VS_CSF1_PAM3CYS_IN_MAC_UP
Immunologic_signatures	GSE2770_IL12_VS_TGFB_AND_IL12_TREATED_ACT_CD4_TCELL_48H_DN	200	8	0.0296633	0.0644601	TNKS1BP1:GLCE:RAP1GAP2:TOX2:PAPSS1:GTF2IRD1:DENND4C:PQBP1	http://www.gsea-msigdb.org/gsea/msigdb/cards/GSE2770_IL12_VS_TGFB_AND_IL12_TREATED_ACT_CD4_TCELL_48H_DN
Immunologic_signatures	GSE557_CIITA_KO_VS_I_AB_KO_DC_DN	200	8	0.0296633	0.0644601	TMEM201:E2F2:MEN1:VPS35:ACTN4:EPN1:CYP20A1:VWA7	http://www.gsea-msigdb.org/gsea/msigdb/cards/GSE557_CIITA_KO_VS_I_AB_KO_DC_DN
Immunologic_signatures	GSE1925_CTRL_VS_IFNG_PRIMED_MACROPHAGE_24H_IFNG_STIM_UP	200	8	0.0296633	0.0644601	TMCO1:NR4A1:FURIN:PER1:RELB:RAB11FIP5:LETM1:ANKIB1	http://www.gsea-msigdb.org/gsea/msigdb/cards/GSE1925_CTRL_VS_IFNG_PRIMED_MACROPHAGE_24H_IFNG_STIM_UP
Immunologic_signatures	GSE3337_CTRL_VS_16H_IFNG_IN_CD8POS_DC_DN	200	8	0.0296633	0.0644601	SCAMP3:CAPN1:SEPT9:PIM1:PDAP1:PLOD3:NOTCH1:PQBP1	http://www.gsea-msigdb.org/gsea/msigdb/cards/GSE3337_CTRL_VS_16H_IFNG_IN_CD8POS_DC_DN
Immunologic_signatures	GSE411_100MIN_VS_400MIN_IL6_STIM_SOCS3_KO_MACROPHAGE_DN	200	8	0.0296633	0.0644601	SDF4:SMPD1:RHOF:SPNS1:GRN:BTD:PIK3R4:CDK16	http://www.gsea-msigdb.org/gsea/msigdb/cards/GSE411_100MIN_VS_400MIN_IL6_STIM_SOCS3_KO_MACROPHAGE_DN
Immunologic_signatures	GSE13306_LAMINA_PROPRIA_VS_SPLEEN_TREG_UP	200	8	0.0296633	0.0644601	CCDC88C:MFAP1:LASP1:MKNK2:DOT1L:UPF1:SERINC3:MED15	http://www.gsea-msigdb.org/gsea/msigdb/cards/GSE13306_LAMINA_PROPRIA_VS_SPLEEN_TREG_UP
Immunologic_signatures	GSE1925_CTRL_VS_24H_IFNG_STIM_IFNG_PRIMED_MACROPHAGE_UP	200	8	0.0296633	0.0644601	TMCO1:UBALD2:WDR92:RMND5A:LETM1:RELL1:HOXA7:BPGM	http://www.gsea-msigdb.org/gsea/msigdb/cards/GSE1925_CTRL_VS_24H_IFNG_STIM_IFNG_PRIMED_MACROPHAGE_UP
Immunologic_signatures	GSE43863_NAIVE_VS_MEMORY_TFH_CD4_TCELL_D150_LCMV_DN	200	8	0.0296633	0.0644601	SRM:RCN1:FASN:KLF16:SOX12:MTRR:FASTKD3:LARS	http://www.gsea-msigdb.org/gsea/msigdb/cards/GSE43863_NAIVE_VS_MEMORY_TFH_CD4_TCELL_D150_LCMV_DN
Immunologic_signatures	GSE13306_RA_VS_UNTREATED_MEM_CD4_TCELL_DN	200	8	0.0296633	0.0644601	SLC2A1:HK1:GPT2:DMWD:NAPA:OSER1:TLE1:RXRA	http://www.gsea-msigdb.org/gsea/msigdb/cards/GSE13306_RA_VS_UNTREATED_MEM_CD4_TCELL_DN
Immunologic_signatures	GSE42021_CD24HI_VS_CD24INT_TCONV_THYMUS_UP	200	8	0.0296633	0.0644601	SLC6A9:RNASEL:RHOF:GLCE:NDRG3:WWC1:TLE1:NACC2	http://www.gsea-msigdb.org/gsea/msigdb/cards/GSE42021_CD24HI_VS_CD24INT_TCONV_THYMUS_UP
Immunologic_signatures	GSE3982_EOSINOPHIL_VS_DC_DN	200	8	0.0296633	0.0644601	PARN:PLXNB2:VPS41:AGK:MFHAS1:NACC2:PIN4:ARMCX5	http://www.gsea-msigdb.org/gsea/msigdb/cards/GSE3982_EOSINOPHIL_VS_DC_DN
Immunologic_signatures	GSE3720_VD1_VS_VD2_GAMMADELTA_TCELL_WITH_PMA_STIM_DN	200	8	0.0296633	0.0644601	USF2:ATF5:BCR:ARSA:SLC12A7:BLOC1S5:ARHGAP18:MROH1	http://www.gsea-msigdb.org/gsea/msigdb/cards/GSE3720_VD1_VS_VD2_GAMMADELTA_TCELL_WITH_PMA_STIM_DN
Immunologic_signatures	GSE360_DC_VS_MAC_B_MALAYI_HIGH_DOSE_DN	200	8	0.0296633	0.0644601	SMPD1:HSD11B2:FCGBP:PPP1R15A:RAB11FIP5:RRBP1:MYD88:MGLL	http://www.gsea-msigdb.org/gsea/msigdb/cards/GSE360_DC_VS_MAC_B_MALAYI_HIGH_DOSE_DN
Immunologic_signatures	GSE39820_TGFBETA1_VS_TGFBETA3_IN_IL6_TREATED_CD4_TCELL_UP	200	8	0.0296633	0.0644601	SLC2A1:ARF1:GPAM:ITFG3:ITFG3:BCR:TIGD2:PAPSS1:INTS1	http://www.gsea-msigdb.org/gsea/msigdb/cards/GSE39820_TGFBETA1_VS_TGFBETA3_IN_IL6_TREATED_CD4_TCELL_UP
Immunologic_signatures	GSE7460_TCONV_VS_TREG_LN_DN	200	8	0.0296633	0.0644601	ACADSB:CNDP2:SHKBP1:SERINC3:ZNF467:TDRD7:VAV2:RXRA	http://www.gsea-msigdb.org/gsea/msigdb/cards/GSE7460_TCONV_VS_TREG_LN_DN
Immunologic_signatures	GSE339_CD4POS_VS_CD4CD8DN_DC_DN	200	8	0.0296633	0.0644601	BMP8B:CCDC86:SPTBN2:VPS37B:CLPX:AP3D1:MKL1:ATP7A	http://www.gsea-msigdb.org/gsea/msigdb/cards/GSE339_CD4POS_VS_CD4CD8DN_DC_DN
Immunologic_signatures	GSE36826_WT_VS_IL1R_KO_SKIN_STAPH_AUREUS_INF_UP	200	8	0.0296633	0.0644601	ARF1:HK1:LASP1:FASN:NDUFS1:FZD5:FAM105A:TTC1	http://www.gsea-msigdb.org/gsea/msigdb/cards/GSE36826_WT_VS_IL1R_KO_SKIN_STAPH_AUREUS_INF_UP
Immunologic_signatures	GSE13229_MATURE_VS_INTMATURE_NKCELL_UP	200	8	0.0296633	0.0644601	SNX7:MCF2L:HSD11B2:ACE:ACE:KIAA1211L:CHCHD10:FAM47E:TMEM66	http://www.gsea-msigdb.org/gsea/msigdb/cards/GSE13229_MATURE_VS_INTMATURE_NKCELL_UP
Immunologic_signatures	GSE4142_NAIVE_BCELL_VS_PLASMA_CELL_UP	200	8	0.0296633	0.0644601	PRR5L:SEPT9:YPEL5:FAM210B:TMEM184B:SLC18B1:GTF2IRD1:MROH1	http://www.gsea-msigdb.org/gsea/msigdb/cards/GSE4142_NAIVE_BCELL_VS_PLASMA_CELL_UP
Immunologic_signatures	GSE3982_MAC_VS_NKCELL_UP	200	8	0.0296633	0.0644601	VPS37C:LAMP1:CNDP2:SERINC3:PPARD:GTF2IRD1:RXRA:NACC2	http://www.gsea-msigdb.org/gsea/msigdb/cards/GSE3982_MAC_VS_NKCELL_UP
Immunologic_signatures	GSE27434_WT_VS_DNMT1_KO_TREG_UP	200	8	0.0296633	0.0644601	GOLGA3:LRP10:CSK:NBR1:GRN:UBALD2:MKNK2:HSF1	http://www.gsea-msigdb.org/gsea/msigdb/cards/GSE27434_WT_VS_DNMT1_KO_TREG_UP
Immunologic_signatures	GSE22601_IMMATURE_CD4_SINGLE_POSITIVE_VS_CD8_SINGLE_POSITIVE_THYMOCYTE_DN	200	8	0.0296633	0.0644601	SLC2A1:APEX1:ARF6:FURIN:ZFPM1:MYD88:TIGD2:NOTCH1	http://www.gsea-msigdb.org/gsea/msigdb/cards/GSE22601_IMMATURE_CD4_SINGLE_POSITIVE_VS_CD8_SINGLE_POSITIVE_THYMOCYTE_DN
Immunologic_signatures	GSE39820_TGFBETA3_IL6_VS_TGFBETA3_IL6_IL23A_TREATED_CD4_TCELL_DN	200	8	0.0296633	0.0644601	EFNA2:PVRL2:LRPPRC:TMEM39A:AIG1:HSF1:RXRA:PLCXD1	http://www.gsea-msigdb.org/gsea/msigdb/cards/GSE39820_TGFBETA3_IL6_VS_TGFBETA3_IL6_IL23A_TREATED_CD4_TCELL_DN
Immunologic_signatures	GSE13306_TREG_RA_VS_TCONV_RA_UP	200	8	0.0296633	0.0644601	SHC1:B3GNT6:CCDC88C:BDKRB1:SECTM1:DOT1L:SF3A2:KLF2	http://www.gsea-msigdb.org/gsea/msigdb/cards/GSE13306_TREG_RA_VS_TCONV_RA_UP
Immunologic_signatures	GSE10239_NAIVE_VS_KLRG1HIGH_EFF_CD8_TCELL_UP	200	8	0.0296633	0.0644601	AGRN:SDF4:TNFRSF1A:VPS37B:KLF13:PIK3R4:TMEM66:ARHGAP39	http://www.gsea-msigdb.org/gsea/msigdb/cards/GSE10239_NAIVE_VS_KLRG1HIGH_EFF_CD8_TCELL_UP
Immunologic_signatures	GSE39820_IL1B_IL6_VS_IL1B_IL6_IL23A_TREATED_CD4_TCELL_UP	200	8	0.0296633	0.0644601	ADC:PARG:GPAM:MAPRE3:SPTLC3:TIGD2:FASTKD3:NNT	http://www.gsea-msigdb.org/gsea/msigdb/cards/GSE39820_IL1B_IL6_VS_IL1B_IL6_IL23A_TREATED_CD4_TCELL_UP
Immunologic_signatures	GSE360_CTRL_VS_L_MAJOR_MAC_UP	200	8	0.0296633	0.0644601	RBM8A:TRAPPC12:MAPRE3:LRPPRC:CDC25B:TTC1:FBXW11:ABCA2	http://www.gsea-msigdb.org/gsea/msigdb/cards/GSE360_CTRL_VS_L_MAJOR_MAC_UP
GO_bp	GO_ENDOPLASMIC_RETICULUM_TO_GOLGI_VESICLE_MEDIATED_TRANSPORT	209	10	0.00496465	0.0645844	ARF1:RAB1B:SPTBN2:VTI1B:PITPNM3:NAPA:PPP6R1:TRAPPC12:SEC22A:DCTN4	http://www.gsea-msigdb.org/gsea/msigdb/cards/GO_ENDOPLASMIC_RETICULUM_TO_GOLGI_VESICLE_MEDIATED_TRANSPORT
Canonical_Pathways	REACTOME_SIGNALING_BY_TGF_BETA_FAMILY_MEMBERS	102	7	0.0025604	0.0647163	MEN1:CCNT1:SNW1:SMAD6:FURIN:ARHGEF18:PPP1R15A	http://www.gsea-msigdb.org/gsea/msigdb/cards/REACTOME_SIGNALING_BY_TGF_BETA_FAMILY_MEMBERS
Computational_gene_sets	MODULE_576	109	7	0.00371035	0.064764	MYO1C:PTBP1:MKNK2:ELL:CRNKL1:ALG12:NNT	http://www.gsea-msigdb.org/gsea/msigdb/cards/MODULE_576
Computational_gene_sets	GCM_GSPT1	169	9	0.00377413	0.064764	RBM8A:VPS26B:VEZT:HECTD1:TBC1D10B:AP2A1:CRNKL1:MICALL1:DCTN4	http://www.gsea-msigdb.org/gsea/msigdb/cards/GCM_GSPT1
TF_targets	PAX4_02	240	9	0.0313263	0.0647764	LRP5:HNF1A:KLF13:TMEM87A:PNPLA6:BAIAP2L2:FAM105A:ABCB8:SLC20A2	http://www.gsea-msigdb.org/gsea/msigdb/cards/PAX4_02
Chemical_and_Genetic_pertubation	GENTILE_UV_HIGH_DOSE_DN	290	12	0.00693818	0.0649005	E2F2:TNFRSF1A:ARF6:MFAP1:JUND:FBXO46:GTF2E1:NCK1:MET:ATP6V1B2:SLC20A2:TLE1	http://www.gsea-msigdb.org/gsea/msigdb/cards/GENTILE_UV_HIGH_DOSE_DN
TF_targets	YRCCAKNNGNCGC_UNKNOWN	66	4	0.0315784	0.0650772	DNAJC11:FZD5:ZNF341:HR	http://www.gsea-msigdb.org/gsea/msigdb/cards/YRCCAKNNGNCGC_UNKNOWN
microRNA_targets	GTCTTCC_MIR7	169	8	0.0120785	0.065106	SLC6A9:TBC1D10B:MIER2:SKP1:PIM1:PLEC:RNF20:KLF4	http://www.gsea-msigdb.org/gsea/msigdb/cards/GTCTTCC_MIR7
Chemical_and_Genetic_pertubation	MARSON_BOUND_BY_E2F4_UNSTIMULATED	682	22	0.00699382	0.0652361	SHC1:SCAMP3:TMCO1:INCENP:VPS26B:MFAP1:VPS35:CBX1:CC2D1A:MYO9B:PAK4:TMEM143:CRNKL1:TXN2:QTRTD1:OPA1:CEP72:XRCC4:CCDC25:TONSL:NOTCH1:RBMX	http://www.gsea-msigdb.org/gsea/msigdb/cards/MARSON_BOUND_BY_E2F4_UNSTIMULATED
Chemical_and_Genetic_pertubation	FARMER_BREAST_CANCER_APOCRINE_VS_LUMINAL	327	13	0.00701569	0.0652558	P4HA1:ARL3:CHST1:MCF2L:PNMA1:TMEM87A:PCSK6:NBR1:FASN:MKNK2:TLE1:ATP7A:G6PD	http://www.gsea-msigdb.org/gsea/msigdb/cards/FARMER_BREAST_CANCER_APOCRINE_VS_LUMINAL
GO_cc	GO_PROTON_TRANSPORTING_V_TYPE_ATPASE_V1_DOMAIN	9	2	0.0107891	0.065454	ATP6V1A:ATP6V1B2	http://www.gsea-msigdb.org/gsea/msigdb/cards/GO_PROTON_TRANSPORTING_V_TYPE_ATPASE_V1_DOMAIN
GO_cc	GO_CLATHRIN_COMPLEX	9	2	0.0107891	0.065454	BAIAP2L2:VPS41	http://www.gsea-msigdb.org/gsea/msigdb/cards/GO_CLATHRIN_COMPLEX
GO_cc	GO_MICOS_COMPLEX	9	2	0.0107891	0.065454	DNAJC11:CHCHD10	http://www.gsea-msigdb.org/gsea/msigdb/cards/GO_MICOS_COMPLEX
GO_mf	GO_PHOSPHATIDIC_ACID_BINDING	19	3	0.00458621	0.0655205	ATP13A2:MICALL1:OPA1	http://www.gsea-msigdb.org/gsea/msigdb/cards/GO_PHOSPHATIDIC_ACID_BINDING
GO_mf	GO_SPHINGOMYELIN_PHOSPHODIESTERASE_ACTIVITY	6	2	0.00466012	0.0655205	SMPD1:SMPD3	http://www.gsea-msigdb.org/gsea/msigdb/cards/GO_SPHINGOMYELIN_PHOSPHODIESTERASE_ACTIVITY
GO_mf	GO_RNA_POLYMERASE_II_CTD_HEPTAPEPTIDE_REPEAT_PHOSPHATASE_ACTIVITY	6	2	0.00466012	0.0655205	SSU72:CTDSPL	http://www.gsea-msigdb.org/gsea/msigdb/cards/GO_RNA_POLYMERASE_II_CTD_HEPTAPEPTIDE_REPEAT_PHOSPHATASE_ACTIVITY
GO_mf	GO_RNA_POLYMERASE_I_CORE_BINDING	6	2	0.00466012	0.0655205	RRN3:ERBB2	http://www.gsea-msigdb.org/gsea/msigdb/cards/GO_RNA_POLYMERASE_I_CORE_BINDING
GO_mf	GO_KERATIN_FILAMENT_BINDING	6	2	0.00466012	0.0655205	FAM83H:EPPK1	http://www.gsea-msigdb.org/gsea/msigdb/cards/GO_KERATIN_FILAMENT_BINDING
GO_mf	GO_NADPH_HEMOPROTEIN_REDUCTASE_ACTIVITY	6	2	0.00466012	0.0655205	MTRR:NDOR1	http://www.gsea-msigdb.org/gsea/msigdb/cards/GO_NADPH_HEMOPROTEIN_REDUCTASE_ACTIVITY
GO_bp	GO_EPITHELIAL_TUBE_MORPHOGENESIS	314	13	0.00505219	0.0656071	EPHA2:LRP5:ST14:TSC2:RARA:MEGF8:PRKD2:IHH:LAMA5:PLXNB2:FZD1:MET:NOTCH1	http://www.gsea-msigdb.org/gsea/msigdb/cards/GO_EPITHELIAL_TUBE_MORPHOGENESIS
Computational_gene_sets	GCM_CALM1	110	7	0.00390222	0.0656491	VPS26B:MCF2L:WBP2:LARGE:FBXW11:ATP6V1B2:ZER1	http://www.gsea-msigdb.org/gsea/msigdb/cards/GCM_CALM1
TF_targets	NFKAPPAB65_01	241	9	0.0320437	0.0658137	MAP3K11:AAMDC:SMPD3:CASKIN2:RELB:AKT1S1:PNKD:ZDHHC8:CLCN2	http://www.gsea-msigdb.org/gsea/msigdb/cards/NFKAPPAB65_01
Curated_gene_sets	WAKABAYASHI_ADIPOGENESIS_PPARG_RXRA_BOUND_WITH_H4K20ME1_MARK	146	8	0.00520502	0.0659742	PNPLA2:PC:LONP2:ABHD15:MKNK2:SCAF1:YPEL5:HSDL2	http://www.gsea-msigdb.org/gsea/msigdb/cards/WAKABAYASHI_ADIPOGENESIS_PPARG_RXRA_BOUND_WITH_H4K20ME1_MARK
Oncogenic_signatures	KRAS.600_UP.V1_DN	278	11	0.0129474	0.0661365	VAV3:CD248:SPTBN2:MTSS1L:ATP2A3:DBF4B:FCGBP:MAPRE3:CNTFR:TMEM8B:DFNB31	http://www.gsea-msigdb.org/gsea/msigdb/cards/KRAS.600_UP.V1_DN
Chemical_and_Genetic_pertubation	TOOKER_GEMCITABINE_RESISTANCE_DN	123	7	0.00713911	0.0662173	ADD3:SMAD6:SLC7A5:LASP1:MKNK2:MLPH:XRCC4	http://www.gsea-msigdb.org/gsea/msigdb/cards/TOOKER_GEMCITABINE_RESISTANCE_DN
Curated_gene_sets	RIZKI_TUMOR_INVASIVENESS_2D_DN	62	5	0.00525938	0.0662556	RCN1:ULK1:PARN:CBLC:SLC20A2	http://www.gsea-msigdb.org/gsea/msigdb/cards/RIZKI_TUMOR_INVASIVENESS_2D_DN
Curated_gene_sets	MASSARWEH_RESPONSE_TO_ESTRADIOL	62	5	0.00525938	0.0662556	ADD3:TSKU:LARGE:MYB:RXRA	http://www.gsea-msigdb.org/gsea/msigdb/cards/MASSARWEH_RESPONSE_TO_ESTRADIOL
Curated_gene_sets	KEGG_SPHINGOLIPID_METABOLISM	39	4	0.00526335	0.0662556	SMPD1:SMPD3:SPHK2:ARSA	http://www.gsea-msigdb.org/gsea/msigdb/cards/KEGG_SPHINGOLIPID_METABOLISM
Curated_gene_sets	JIANG_VHL_TARGETS	88	6	0.00527539	0.0662556	CAPN1:LAMP1:INF2:SLC7A5:PNKD:ABCB8	http://www.gsea-msigdb.org/gsea/msigdb/cards/JIANG_VHL_TARGETS
GO_cc	GO_INTRINSIC_COMPONENT_OF_PLASMA_MEMBRANE	1697	44	0.0110195	0.0664487	EPHA2:KCNQ4:SLC2A1:SLC6A9:CDHR5:TOLLIP:KCNQ1:SYT7:DAGLA:P2RY2:ST14:TNFRSF1A:SCNN1A:LAMP1:BDKRB1:MMP15:SLC16A13:ERBB2:ITGB4:CD97:B3GNT3:BCAM:TRPM4:PROM2:ITGB6:FZD5:SLC52A3:ABHD12:KCNG1:IL17RA:PLXNB2:SHANK3:CLCN2:SLC12A7:ITGA2:PCDHGA12:CDHR2:SLC22A1:MET:CFTR:SLC20A2:CNTFR:TSPAN6:SLC6A8	http://www.gsea-msigdb.org/gsea/msigdb/cards/GO_INTRINSIC_COMPONENT_OF_PLASMA_MEMBRANE
TF_targets	ETS2_B	281	10	0.0327723	0.0666758	EPHA2:MAP3K11:CD248:LRP5:PLA2G4F:FURIN:APOBR:WDR81:PNKD:ARAP3	http://www.gsea-msigdb.org/gsea/msigdb/cards/ETS2_B
TF_targets	FOXJ2_02	242	9	0.0327724	0.0666758	C2CD2L:GUCY2C:ARF6:ATP2A3:PNKD:MECOM:FAM105A:HOXA7:TMEM66	http://www.gsea-msigdb.org/gsea/msigdb/cards/FOXJ2_02
TF_targets	GATA_Q6	204	8	0.0327914	0.0666758	SYT7:CAPN1:PLEKHG6:ZFPM1:OTOP2:GATA6:PVRL2:BPGM	http://www.gsea-msigdb.org/gsea/msigdb/cards/GATA_Q6
Curated_gene_sets	REACTOME_CLASS_I_PEROXISOMAL_MEMBRANE_PROTEIN_IMPORT	20	3	0.00532382	0.0667115	PEX14:PEX12:PEX2	http://www.gsea-msigdb.org/gsea/msigdb/cards/REACTOME_CLASS_I_PEROXISOMAL_MEMBRANE_PROTEIN_IMPORT
GWAScatalog	Type 2 diabetes	494	19	0.00185291	0.0667865	ZNF503:WDR11:KCNQ1:MAP3K11:HNF1A:PCSK6:ITFG3:ITFG3:SLC16A13:TM6SF2:GATAD2A:GIPR:ITGB6:FOXA2:ITGA2:XRCC4:MED23:ARL4A:ACHE:TLE1
GWAScatalog	Basophil percentage of granulocytes	49	5	0.00187664	0.0667865	P2RY2:ZFPM1:FUT6:CDC25B:MYB
GO_mf	GO_SYMPORTER_ACTIVITY	144	8	0.00479484	0.0668433	SLC6A9:SLC22A18:SLC16A13:SLC12A7:SLC22A1:SLC20A2:SLC45A4:SLC6A8	http://www.gsea-msigdb.org/gsea/msigdb/cards/GO_SYMPORTER_ACTIVITY
Oncogenic_signatures	PTEN_DN.V2_DN	139	7	0.0134423	0.0668579	HNF1A:CCDC88C:MEGF8:TRPM4:ATF5:CYP20A1:NDOR1	http://www.gsea-msigdb.org/gsea/msigdb/cards/PTEN_DN.V2_DN
Chemical_and_Genetic_pertubation	ZHANG_RESPONSE_TO_IKK_INHIBITOR_AND_TNF_UP	221	10	0.00726548	0.0672006	ABTB2:OAF:RHOF:INF2:CDC42EP4:RELB:SLC52A3:NCK1:PPARD:MFHAS1	http://www.gsea-msigdb.org/gsea/msigdb/cards/ZHANG_RESPONSE_TO_IKK_INHIBITOR_AND_TNF_UP
Computational_gene_sets	MODULE_503	111	7	0.00410152	0.0672117	MYO1C:PTBP1:MKNK2:ELL:CRNKL1:ALG12:NNT	http://www.gsea-msigdb.org/gsea/msigdb/cards/MODULE_503
Computational_gene_sets	MORF_STK17A	172	9	0.00423455	0.0672117	SLC2A1:ARL3:HNF1A:FUT6:MYO9B:LTBP4:TBC1D22A:BRD1:FIG4	http://www.gsea-msigdb.org/gsea/msigdb/cards/MORF_STK17A
Computational_gene_sets	MORF_ESR1	172	9	0.00423455	0.0672117	SLC2A1:ARL3:CLPX:FUT6:MYO9B:LTBP4:TBC1D22A:BRD1:FIG4	http://www.gsea-msigdb.org/gsea/msigdb/cards/MORF_ESR1
Computational_gene_sets	MORF_PRKACA	112	7	0.00430844	0.0672117	SLC2A1:ARL3:FUT6:MYO9B:LTBP4:TBC1D22A:FIG4	http://www.gsea-msigdb.org/gsea/msigdb/cards/MORF_PRKACA
GO_bp	GO_PROTEIN_DEPHOSPHORYLATION	315	13	0.00518548	0.0672192	SSU72:CAMTA1:SMPD1:SSH3:PTBP1:PPP1R14A:PPP1R15A:PPP6R1:CDC25B:CTDSPL:NCK1:FBXW11:MFHAS1	http://www.gsea-msigdb.org/gsea/msigdb/cards/GO_PROTEIN_DEPHOSPHORYLATION
Chemical_and_Genetic_pertubation	SETLUR_PROSTATE_CANCER_TMPRSS2_ERG_FUSION_UP	67	5	0.00729489	0.0672842	EIF5:MTA1:SEPT9:RFX1:TLE1	http://www.gsea-msigdb.org/gsea/msigdb/cards/SETLUR_PROSTATE_CANCER_TMPRSS2_ERG_FUSION_UP
GO_bp	GO_RESPONSE_TO_LIPID	915	28	0.00521309	0.0674582	GPAM:NR4A1:AACS:SNW1:BDKRB1:MMP15:HSD11B2:SHPK:SHPK:PER1:SREBF1:RARA:WBP2:JUND:UPF1:GIPR:IHH:FAM210B:BCR:ITGA2:PPARD:PIM1:MYB:CFTR:HSF1:KLF4:RXRA:NOTCH1:ABCA2	http://www.gsea-msigdb.org/gsea/msigdb/cards/GO_RESPONSE_TO_LIPID
microRNA_targets	ATGTTAA_MIR302C	241	10	0.0128332	0.0675272	ADD3:VEZT:PCSK6:INTS2:DAZAP1:SF3B1:ATP6V1A:FXR1:ARL4A:ATP6V1B2	http://www.gsea-msigdb.org/gsea/msigdb/cards/ATGTTAA_MIR302C
GWAScatalog	Medication use (agents acting on the renin-angiotensin system)	153	9	0.00193802	0.0676443	PRDM16:PHF13:CASZ1:CSK:CFDP1:ACE:ACE:MYO9B:MECOM:MFHAS1
TF_targets	GATA1_01	243	9	0.0335125	0.0676909	HSPG2:ADD3:AAMDC:KLF2:MAPRE3:SOX12:HR:STAG2:RBMX	http://www.gsea-msigdb.org/gsea/msigdb/cards/GATA1_01
TF_targets	ZF5_B	243	9	0.0335125	0.0676909	SYT7:AP5B1:PRR14:SRCIN1:HOOK2:FOXA2:TIGD2:HR:ABCA2	http://www.gsea-msigdb.org/gsea/msigdb/cards/ZF5_B
Computational_gene_sets	MODULE_3	382	15	0.00442533	0.0678023	EPHA2:HSPG2:RCN1:APEX1:SLC7A5:FLII:GRN:CBX1:MRPL12:DNM2:CDC25B:CDC42EP1:MGLL:ZYX:HSF1	http://www.gsea-msigdb.org/gsea/msigdb/cards/MODULE_3
GO_bp	GO_MATERNAL_PROCESS_INVOLVED_IN_FEMALE_PREGNANCY	62	5	0.00525938	0.0678695	MEN1:DAZAP1:IHH:PPARD:RXRA	http://www.gsea-msigdb.org/gsea/msigdb/cards/GO_MATERNAL_PROCESS_INVOLVED_IN_FEMALE_PREGNANCY
GO_bp	GO_RESPONSE_TO_PH	39	4	0.00526335	0.0678695	CTSS:CLCN7:GNA11:RAB11FIP5	http://www.gsea-msigdb.org/gsea/msigdb/cards/GO_RESPONSE_TO_PH
Curated_gene_sets	HELLER_HDAC_TARGETS_SILENCED_BY_METHYLATION_DN	281	12	0.00544815	0.0681143	SRM:E2F2:BAG3:ST14:EIF5:SLC7A5:USF2:PPP1R15A:ATF5:MAPK13:MYB:STAG2	http://www.gsea-msigdb.org/gsea/msigdb/cards/HELLER_HDAC_TARGETS_SILENCED_BY_METHYLATION_DN
Curated_gene_sets	RASHI_RESPONSE_TO_IONIZING_RADIATION_2	117	7	0.00546356	0.068152	VPS37B:RELB:OSER1:MGLL:RELL1:CFTR:KLF4	http://www.gsea-msigdb.org/gsea/msigdb/cards/RASHI_RESPONSE_TO_IONIZING_RADIATION_2
GO_bp	GO_REGULATION_OF_MICROTUBULE_BASED_PROCESS	211	10	0.00530189	0.0681709	LAMP1:ERBB2:CAMSAP3:MAP1S:ATF5:MAPRE3:INPP5J:CEP70:MET:STAG2	http://www.gsea-msigdb.org/gsea/msigdb/cards/GO_REGULATION_OF_MICROTUBULE_BASED_PROCESS
GO_bp	GO_MITOCHONDRIAL_RESPIRATORY_CHAIN_COMPLEX_IV_ASSEMBLY	20	3	0.00532382	0.0681709	COX16:TIMM21:FASTKD3	http://www.gsea-msigdb.org/gsea/msigdb/cards/GO_MITOCHONDRIAL_RESPIRATORY_CHAIN_COMPLEX_IV_ASSEMBLY
GO_bp	GO_FOLIC_ACID_METABOLIC_PROCESS	20	3	0.00532382	0.0681709	MTHFS:DHFRL1:MTRR	http://www.gsea-msigdb.org/gsea/msigdb/cards/GO_FOLIC_ACID_METABOLIC_PROCESS
GO_bp	GO_REGULATION_OF_BICELLULAR_TIGHT_JUNCTION_ASSEMBLY	20	3	0.00532382	0.0681709	EPHA2:MYO1C:FZD5	http://www.gsea-msigdb.org/gsea/msigdb/cards/GO_REGULATION_OF_BICELLULAR_TIGHT_JUNCTION_ASSEMBLY
microRNA_targets	GTGCCAT_MIR183	172	8	0.0133161	0.0684387	DAGLA:SMPD3:RAB11FIP4:ARHGEF18:YPEL5:DGCR2:CTDSPL:PIM1	http://www.gsea-msigdb.org/gsea/msigdb/cards/GTGCCAT_MIR183
Cancer_modules	MODULE_180	118	7	0.00571997	0.0684807	VAV3:SSH3:SCNN1A:TJP3:B3GNT3:BCAM:MLPH	http://www.gsea-msigdb.org/gsea/msigdb/cards/MODULE_180
GO_bp	GO_SMALL_MOLECULE_BIOSYNTHETIC_PROCESS	666	22	0.00535862	0.0684971	SESN2:ARV1:GGPS1:GPAM:PLCB3:PC:AACS:PLA2G4F:GPT2:SREBF1:FASN:TECR:SPHK2:SERINC3:DHFRL1:MGLL:CLCN2:MTRR:PLOD3:CFTR:ERLIN2:G6PD	http://www.gsea-msigdb.org/gsea/msigdb/cards/GO_SMALL_MOLECULE_BIOSYNTHETIC_PROCESS
Chemical_and_Genetic_pertubation	AMIT_EGF_RESPONSE_480_MCF10A	43	4	0.00746286	0.0685627	RHOF:BDKRB1:SCG5:ITGA2	http://www.gsea-msigdb.org/gsea/msigdb/cards/AMIT_EGF_RESPONSE_480_MCF10A
Chemical_and_Genetic_pertubation	MCBRYAN_PUBERTAL_BREAST_6_7WK_UP	188	9	0.00747504	0.0685627	GPAM:LRP5:MYO1C:LASP1:CANT1:DNM2:TMEM143:SOD3:PDAP1	http://www.gsea-msigdb.org/gsea/msigdb/cards/MCBRYAN_PUBERTAL_BREAST_6_7WK_UP
Computational_gene_sets	GCM_SMO	60	5	0.00457114	0.0688077	DHX37:MIER2:FZR1:CIC:AP2A1	http://www.gsea-msigdb.org/gsea/msigdb/cards/GCM_SMO
Curated_gene_sets	SPIELMAN_LYMPHOBLAST_EUROPEAN_VS_ASIAN_DN	587	20	0.00555872	0.0688847	CSDE1:CTSS:SCAMP3:RIT1:PRPF18:PNMA1:EIF5:MFAP1:PEX12:NAPA:HADHA:SF3B1:MYD88:RPP14:NCK1:SLC12A7:DCTN4:TTC1:VPS41:ATP6V1B2	http://www.gsea-msigdb.org/gsea/msigdb/cards/SPIELMAN_LYMPHOBLAST_EUROPEAN_VS_ASIAN_DN
Curated_gene_sets	REACTOME_SPHINGOLIPID_METABOLISM	89	6	0.00557238	0.0688847	SMPD1:SMPD3:PRKD2:SPHK2:SPTLC3:ARSA	http://www.gsea-msigdb.org/gsea/msigdb/cards/REACTOME_SPHINGOLIPID_METABOLISM
Curated_gene_sets	REACTOME_RAB_GEFS_EXCHANGE_GTP_FOR_GDP_ON_RABS	89	6	0.00557238	0.0688847	RAB3IL1:RAB1B:ULK1:TRAPPC12:RAB3GAP1:DENND4C	http://www.gsea-msigdb.org/gsea/msigdb/cards/REACTOME_RAB_GEFS_EXCHANGE_GTP_FOR_GDP_ON_RABS
Curated_gene_sets	WNT_SIGNALING	89	6	0.00557238	0.0688847	LRP5:FZD5:FBXW11:ACTB:FZD1:TLE1	http://www.gsea-msigdb.org/gsea/msigdb/cards/WNT_SIGNALING
Immunologic_signatures	GSE5589_WT_VS_IL6_KO_LPS_AND_IL10_STIM_MACROPHAGE_180MIN_DN	166	7	0.0317696	0.0689143	TMEM201:GLCE:SECTM1:KCNG1:CEP70:TIGD2:CEP72	http://www.gsea-msigdb.org/gsea/msigdb/cards/GSE5589_WT_VS_IL6_KO_LPS_AND_IL10_STIM_MACROPHAGE_180MIN_DN
Immunologic_signatures	GSE6269_E_COLI_VS_STREP_PNEUMO_INF_PBMC_UP	166	7	0.0317696	0.0689143	ERBB2:CASKIN2:SEPT9:SPTLC3:GMDS:PIN4:TSPAN6	http://www.gsea-msigdb.org/gsea/msigdb/cards/GSE6269_E_COLI_VS_STREP_PNEUMO_INF_PBMC_UP
Immunologic_signatures	GSE32901_TH1_VS_TH17_NEG_CD4_TCELL_UP	166	7	0.0317696	0.0689143	OXCT2:VEZT:EIF5:KCMF1:SUSD2:TMEM39A:MOSPD3	http://www.gsea-msigdb.org/gsea/msigdb/cards/GSE32901_TH1_VS_TH17_NEG_CD4_TCELL_UP
Immunologic_signatures	GSE40274_FOXP3_VS_FOXP3_AND_HELIOS_TRANSDUCED_ACTIVATED_CD4_TCELL_DN	166	7	0.0317696	0.0689143	CAMTA1:HECTD1:KCMF1:FASTKD3:MYB:SLC37A3:SNAPC4	http://www.gsea-msigdb.org/gsea/msigdb/cards/GSE40274_FOXP3_VS_FOXP3_AND_HELIOS_TRANSDUCED_ACTIVATED_CD4_TCELL_DN
Canonical_Pathways	REACTOME_ASSEMBLY_OF_THE_HIV_VIRION	16	3	0.00275923	0.0689493	VPS37C:VPS37B:FURIN	http://www.gsea-msigdb.org/gsea/msigdb/cards/REACTOME_ASSEMBLY_OF_THE_HIV_VIRION
Curated_gene_sets	DIRMEIER_LMP1_RESPONSE_EARLY	63	5	0.0056296	0.0692261	IER2:JUND:RPS16:PPP1R15A:ACTB	http://www.gsea-msigdb.org/gsea/msigdb/cards/DIRMEIER_LMP1_RESPONSE_EARLY
Curated_gene_sets	CADWELL_ATG16L1_TARGETS_DN	63	5	0.0056296	0.0692261	P4HA1:CCDC88C:IVD:PER1:TMEM242	http://www.gsea-msigdb.org/gsea/msigdb/cards/CADWELL_ATG16L1_TARGETS_DN
Curated_gene_sets	WANG_LMO4_TARGETS_DN	355	14	0.00563776	0.0692261	RNASEL:BAG3:RRN3:NBR1:HOOK2:MYH14:CSRP2BP:ZNF341:FXR1:LARS:FBXW11:FAF2:PDAP1:EHMT1	http://www.gsea-msigdb.org/gsea/msigdb/cards/WANG_LMO4_TARGETS_DN
Curated_gene_sets	FERNANDEZ_BOUND_BY_MYC	180	9	0.00567809	0.0694116	ARF1:MEN1:HSD11B2:CFDP1:PER1:RARA:ACO2:ACHE:MET	http://www.gsea-msigdb.org/gsea/msigdb/cards/FERNANDEZ_BOUND_BY_MYC
Curated_gene_sets	OKUMURA_INFLAMMATORY_RESPONSE_LPS	180	9	0.00567809	0.0694116	CHST1:ALG9:ALG9:PEX12:RELB:ATF5:ZNF813:MED15:LETM1:TLE1	http://www.gsea-msigdb.org/gsea/msigdb/cards/OKUMURA_INFLAMMATORY_RESPONSE_LPS
Curated_gene_sets	TARTE_PLASMA_CELL_VS_PLASMABLAST_UP	393	15	0.00571108	0.0696599	KCNQ1:SMPD1:NR4A1:RPLP1:PCSK6:MYO1C:GRN:GAA:GNA11:JUND:RPS16:RELB:BCR:IDUA:ACTB	http://www.gsea-msigdb.org/gsea/msigdb/cards/TARTE_PLASMA_CELL_VS_PLASMABLAST_UP
Chemical_and_Genetic_pertubation	BRUINS_UVC_RESPONSE_MIDDLE	95	6	0.00761656	0.0696673	CCNT1:ULK1:ZFPM1:GMIP:FASTKD3:TLE1	http://www.gsea-msigdb.org/gsea/msigdb/cards/BRUINS_UVC_RESPONSE_MIDDLE
Chemical_and_Genetic_pertubation	MITSIADES_RESPONSE_TO_APLIDIN_UP	445	16	0.00764026	0.069691	CTSS:SCNN1A:MCF2L:ARF6:FBXO34:IVD:ARID3B:KLF2:JUND:GIPR:PPP1R15A:OSER1:SERINC3:ZNF184:KLF4:DFNB31	http://www.gsea-msigdb.org/gsea/msigdb/cards/MITSIADES_RESPONSE_TO_APLIDIN_UP
Chemical_and_Genetic_pertubation	DURAND_STROMA_S_UP	294	12	0.00769565	0.0697565	CHST1:RAB3IL1:CD248:INF2:CEP170B:IVD:MMP15:MTSS1L:EPN3:SULF2:FZD1:TSPAN6	http://www.gsea-msigdb.org/gsea/msigdb/cards/DURAND_STROMA_S_UP
Chemical_and_Genetic_pertubation	CHEN_HOXA5_TARGETS_9HR_UP	223	10	0.00771805	0.0697565	RLF:CARS:BDKRB1:EIF5:SCG5:IER2:ZNF112:RELB:FBXO38:ZNF184	http://www.gsea-msigdb.org/gsea/msigdb/cards/CHEN_HOXA5_TARGETS_9HR_UP
Chemical_and_Genetic_pertubation	VILLANUEVA_LIVER_CANCER_KRT19_DN	68	5	0.0077595	0.0697565	CDHR5:IVD:TPGS1:TM6SF2:ABCB8	http://www.gsea-msigdb.org/gsea/msigdb/cards/VILLANUEVA_LIVER_CANCER_KRT19_DN
Chemical_and_Genetic_pertubation	ZHAN_MULTIPLE_MYELOMA_CD1_VS_CD2_UP	68	5	0.0077595	0.0697565	SESN2:GPT2:SLC7A5:ATF5:KLF4	http://www.gsea-msigdb.org/gsea/msigdb/cards/ZHAN_MULTIPLE_MYELOMA_CD1_VS_CD2_UP
Chemical_and_Genetic_pertubation	GINESTIER_BREAST_CANCER_ZNF217_AMPLIFIED_UP	68	5	0.0077595	0.0697565	SF3B1:CYP20A1:BTD:ATP6V1A:STAG2	http://www.gsea-msigdb.org/gsea/msigdb/cards/GINESTIER_BREAST_CANCER_ZNF217_AMPLIFIED_UP
Chemical_and_Genetic_pertubation	GERY_CEBP_TARGETS	125	7	0.00777419	0.0697565	BAG3:MKNK2:IER2:PPP1R15A:WWC1:PIM1:KLF4	http://www.gsea-msigdb.org/gsea/msigdb/cards/GERY_CEBP_TARGETS
GWAScatalog	LDL cholesterol levels in current drinkers	73	6	0.00207753	0.0698279	TMEM57:GPAM:HNF1A:GMIP:RAB3GAP1:ZER1
GWAScatalog	Glucose homeostasis traits	73	6	0.00207753	0.0698279	KCNQ1:P2RY2:SUDS3:ATP2A3:MYH14:SNAPC4
Curated_gene_sets	IRITANI_MAD1_TARGETS_DN	40	4	0.00576597	0.070019	SRM:GPAM:APEX1:MYBBP1A	http://www.gsea-msigdb.org/gsea/msigdb/cards/IRITANI_MAD1_TARGETS_DN
Curated_gene_sets	NABA_BASEMENT_MEMBRANES	40	4	0.00576597	0.070019	AGRN:HSPG2:LAMA5:LAMC3	http://www.gsea-msigdb.org/gsea/msigdb/cards/NABA_BASEMENT_MEMBRANES
Canonical_Pathways	REACTOME_PLATELET_ACTIVATION_SIGNALING_AND_AGGREGATION	259	12	0.00285594	0.070239	VAV3:SHC1:DAGLA:VTI1B:CSK:GNA11:STXBP2:ACTN4:ABHD12:MGLL:GNB2:VAV2	http://www.gsea-msigdb.org/gsea/msigdb/cards/REACTOME_PLATELET_ACTIVATION_SIGNALING_AND_AGGREGATION
Canonical_Pathways	REACTOME_NEUTROPHIL_DEGRANULATION	476	18	0.00288364	0.070239	CTSS:AP2A2:TOLLIP:CAPN1:RHOF:LAMP1:IST1:GRN:CANT1:GAA:CD97:RAB4B:YPEL5:KCMF1:ARSA:FAF2:BRI3:PDAP1	http://www.gsea-msigdb.org/gsea/msigdb/cards/REACTOME_NEUTROPHIL_DEGRANULATION
Canonical_Pathways	REACTOME_SIGNALING_BY_NTRK1_TRKA	78	6	0.00290666	0.070239	SHC1:RIT1:AP2A2:DNM2:AP2A1:MAPK13	http://www.gsea-msigdb.org/gsea/msigdb/cards/REACTOME_SIGNALING_BY_NTRK1_TRKA
GO_bp	GO_REGULATION_OF_CELL_CYCLE_PHASE_TRANSITION	468	17	0.00551482	0.0702495	LSM10:ECD:TNKS1BP1:MEN1:APEX1:DBF4B:RPTOR:FZR1:ATF5:CDC25B:SUSD2:CTDSPL:CEP70:CEP72:SKP1:KLF4:NACC2	http://www.gsea-msigdb.org/gsea/msigdb/cards/GO_REGULATION_OF_CELL_CYCLE_PHASE_TRANSITION
GO_bp	GO_CELL_GROWTH	468	17	0.00551482	0.0702495	CDK11B:CDK11A:SESN2:ULK1:BDKRB1:IST1:TNK1:ERBB2:RPTOR:DNM2:PAK4:LTBP4:MEGF8:NDRG3:CDHR2:PPARD:G6PD	http://www.gsea-msigdb.org/gsea/msigdb/cards/GO_CELL_GROWTH
Curated_gene_sets	GRAESSMANN_RESPONSE_TO_MC_AND_SERUM_DEPRIVATION_UP	214	10	0.00584107	0.0707748	ZNF503:HSD11B2:IHH:BCR:LDOC1L:NCK1:ACTB:PLEC:NACC2:RBMX	http://www.gsea-msigdb.org/gsea/msigdb/cards/GRAESSMANN_RESPONSE_TO_MC_AND_SERUM_DEPRIVATION_UP
Immunologic_signatures	GSE12963_UNINF_VS_ENV_AND_NEF_DEFICIENT_HIV1_INF_CD4_TCELL_UP	167	7	0.0326651	0.0708252	CLCN7:UBALD1:LDOC1L:CLCN2:TRIM26:MOSPD3:EHMT1	http://www.gsea-msigdb.org/gsea/msigdb/cards/GSE12963_UNINF_VS_ENV_AND_NEF_DEFICIENT_HIV1_INF_CD4_TCELL_UP
GO_bp	GO_REGULATION_OF_MAPK_CASCADE	751	24	0.00558257	0.0709894	EPHA2:STK40:BMP8B:SHC1:SMPD1:MEN1:MAP3K11:PAK6:CSK:MARVELD3:PER1:ERBB2:NBR1:MAP2K7:PAK4:CBLC:PRKD2:FZD5:MECOM:RELL1:WWC1:MFHAS1:KLF4:NOTCH1	http://www.gsea-msigdb.org/gsea/msigdb/cards/GO_REGULATION_OF_MAPK_CASCADE
Curated_gene_sets	IVANOVA_HEMATOPOIESIS_STEM_CELL_AND_PROGENITOR	550	19	0.00587966	0.0710857	TMEM201:ZNF503:ARL3:DAGLA:CEP170B:GLIS2:ITGB4:FASN:MIER2:PNPLA6:MAP1S:PAIP2B:RBBP9:HIC2:SLC12A7:FBXW11:TMEM66:KLF4:TMLHE	http://www.gsea-msigdb.org/gsea/msigdb/cards/IVANOVA_HEMATOPOIESIS_STEM_CELL_AND_PROGENITOR
Chemical_and_Genetic_pertubation	YORDY_RECIPROCAL_REGULATION_BY_ETS1_AND_SP100_UP	23	3	0.00794575	0.0711026	VPS26B:RARA:ATF5	http://www.gsea-msigdb.org/gsea/msigdb/cards/YORDY_RECIPROCAL_REGULATION_BY_ETS1_AND_SP100_UP
Chemical_and_Genetic_pertubation	BOYAULT_LIVER_CANCER_SUBCLASS_G3_UP	190	9	0.00798548	0.071265	SRM:SNX7:CSDE1:RIT1:CCDC86:CANT1:TMEM185B:FXR1:G6PD	http://www.gsea-msigdb.org/gsea/msigdb/cards/BOYAULT_LIVER_CANCER_SUBCLASS_G3_UP
Curated_gene_sets	REACTOME_SIGNALING_BY_INTERLEUKINS	631	21	0.00591959	0.0714116	SHC1:ARF1:TOLLIP:MAP3K11:SPTBN2:TNFRSF1A:CSK:ERBB2:NKIRAS2:STXBP2:MAP2K7:LAMA5:IL17RA:MYD88:PIK3R4:SKP1:FBXW11:PIM1:ACTB:MET:CNTFR	http://www.gsea-msigdb.org/gsea/msigdb/cards/REACTOME_SIGNALING_BY_INTERLEUKINS
Computational_gene_sets	MORF_RPA1	61	5	0.00490671	0.0714801	PARG:MTA1:CFDP1:FBXW11:RBMX	http://www.gsea-msigdb.org/gsea/msigdb/cards/MORF_RPA1
Computational_gene_sets	MORF_RAD23B	176	9	0.0049153	0.0714801	PARG:VTI1B:EIF5:MTA1:CFDP1:NDUFS1:SKP1:FBXW11:PDAP1	http://www.gsea-msigdb.org/gsea/msigdb/cards/MORF_RAD23B
Curated_gene_sets	REACTOME_L1CAM_INTERACTIONS	119	7	0.00598527	0.0718886	AP2A2:SPTBN2:DNM2:AP2A1:ITGA2:ACTB:VAV2	http://www.gsea-msigdb.org/gsea/msigdb/cards/REACTOME_L1CAM_INTERACTIONS
Curated_gene_sets	REACTOME_REGULATION_OF_LIPID_METABOLISM_BY_PEROXISOME_PROLIFERATOR_ACTIVATED_RECEPTOR_ALPHA_PPARALPHA	119	7	0.00598527	0.0718886	SREBF1:MED25:MED15:MED7:MED20:MED23:RXRA	http://www.gsea-msigdb.org/gsea/msigdb/cards/REACTOME_REGULATION_OF_LIPID_METABOLISM_BY_PEROXISOME_PROLIFERATOR_ACTIVATED_RECEPTOR_ALPHA_PPARALPHA
GO_mf	GO_LIGASE_ACTIVITY	146	8	0.00520502	0.0719517	CARS:PC:AACS:MTHFS:TPGS1:LARS:SLC27A4:CTPS2	http://www.gsea-msigdb.org/gsea/msigdb/cards/GO_LIGASE_ACTIVITY
microRNA_targets	CAGTCAC_MIR134	52	4	0.014423	0.072003	SMAD6:HIC2:TAPBP:TTBK1	http://www.gsea-msigdb.org/gsea/msigdb/cards/CAGTCAC_MIR134
microRNA_targets	ATATGCA_MIR448	210	9	0.0146613	0.072003	DAGLA:KLF13:GLCE:PTBP1:SF3B1:FAM210B:BRD1:PCDHGA12:FBXW11	http://www.gsea-msigdb.org/gsea/msigdb/cards/ATATGCA_MIR448
Chemical_and_Genetic_pertubation	GROSS_HYPOXIA_VIA_ELK3_ONLY_DN	44	4	0.00809407	0.0720394	FASN:MKNK2:CDC25B:LAMA5	http://www.gsea-msigdb.org/gsea/msigdb/cards/GROSS_HYPOXIA_VIA_ELK3_ONLY_DN
Chemical_and_Genetic_pertubation	KOYAMA_SEMA3B_TARGETS_UP	260	11	0.00813194	0.0721819	CASZ1:PRR5L:TSKU:PPP1R14A:ACTN4:FCGBP:ZNF112:PVRL2:DMWD:TOX2:SLC18B1	http://www.gsea-msigdb.org/gsea/msigdb/cards/KOYAMA_SEMA3B_TARGETS_UP
GWAScatalog	Mitochondrial DNA copy number	31	4	0.00225569	0.0723513	HSDL1:DDA1:ANO8:PLVAP
GWAScatalog	N-glycan levels	15	3	0.00227219	0.0723513	HNF1A:FUT6:FUT3
GWAScatalog	Chronic obstructive pulmonary disease or coronary artery disease (pleiotropy)	15	3	0.00227219	0.0723513	CFDP1:FBXO46:DMWD
Oncogenic_signatures	KRAS.AMP.LUNG_UP.V1_DN	142	7	0.0149642	0.072519	PLCB3:DBF4B:ACE:ACE:GMIP:RELB:PAIP2B:ABCB8	http://www.gsea-msigdb.org/gsea/msigdb/cards/KRAS.AMP.LUNG_UP.V1_DN
GO_bp	GO_TOR_SIGNALING	118	7	0.00571997	0.072611	SESN2:PRR5L:UBR1:TSC2:RPTOR:AKT1S1:LARS	http://www.gsea-msigdb.org/gsea/msigdb/cards/GO_TOR_SIGNALING
Canonical_Pathways	REACTOME_SIGNALING_BY_NUCLEAR_RECEPTORS	261	12	0.00303917	0.0726427	SHC1:GPAM:CCNT1:RARA:KDM4B:JUND:USF2:PPARD:MYB:GNB2:RXRA:STAG2	http://www.gsea-msigdb.org/gsea/msigdb/cards/REACTOME_SIGNALING_BY_NUCLEAR_RECEPTORS
TF_targets	TFIII_Q6	208	8	0.0361369	0.0727509	PHF13:SYT7:CAPN1:HCFC1R1:WDR81:CASKIN2:ZNF579:FOXA2	http://www.gsea-msigdb.org/gsea/msigdb/cards/TFIII_Q6
Immunologic_signatures	GSE37605_TREG_VS_TCONV_NOD_FOXP3_FUSION_GFP_UP	168	7	0.0335772	0.0727706	NR4A1:WDR81:SRCIN1:IER2:PPP1R15A:SF3B1:MFHAS1	http://www.gsea-msigdb.org/gsea/msigdb/cards/GSE37605_TREG_VS_TCONV_NOD_FOXP3_FUSION_GFP_UP
Cancer_modules	MODULE_53	397	15	0.00624735	0.0727731	SLC2A1:SLC7A5:ATP2A3:PER1:CBX1:EFNA2:FZR1:WIZ:CCDC9:ATF5:CDC25B:SH3BP1:MYB:LRCH4:ZYX	http://www.gsea-msigdb.org/gsea/msigdb/cards/MODULE_53
GO_bp	GO_REGULATION_OF_COLLAGEN_BIOSYNTHETIC_PROCESS	40	4	0.00576597	0.0727993	IHH:ITGA2:PPARD:MYB	http://www.gsea-msigdb.org/gsea/msigdb/cards/GO_REGULATION_OF_COLLAGEN_BIOSYNTHETIC_PROCESS
GO_bp	GO_SEMAPHORIN_PLEXIN_SIGNALING_PATHWAY	40	4	0.00576597	0.0727993	ARHGDIA:SH3BP1:PLXNB2:MET	http://www.gsea-msigdb.org/gsea/msigdb/cards/GO_SEMAPHORIN_PLEXIN_SIGNALING_PATHWAY
GO_bp	GO_NEUTRAL_LIPID_CATABOLIC_PROCESS	40	4	0.00576597	0.0727993	PNPLA2:DAGLA:ABHD12:MGLL	http://www.gsea-msigdb.org/gsea/msigdb/cards/GO_NEUTRAL_LIPID_CATABOLIC_PROCESS
GO_bp	GO_PEPTIDYL_TYROSINE_MODIFICATION	356	14	0.00577442	0.0727993	EPHA2:SHC1:TNFRSF1A:CSK:TNK1:SRCIN1:ERBB2:ACE:ACE:MAP2K7:CBLC:ZFYVE28:TTBK1:MET:HSF1	http://www.gsea-msigdb.org/gsea/msigdb/cards/GO_PEPTIDYL_TYROSINE_MODIFICATION
TF_targets	GGGNNTTTCC_NFKB_Q6_01	135	6	0.036335	0.0729091	HSPG2:TNKS1BP1:SMPD3:LASP1:RELB:PNKD	http://www.gsea-msigdb.org/gsea/msigdb/cards/GGGNNTTTCC_NFKB_Q6_01
Curated_gene_sets	NUMATA_CSF3_SIGNALING_VIA_STAT3	21	3	0.00612864	0.0729732	MAP2K7:IL17RA:MECOM	http://www.gsea-msigdb.org/gsea/msigdb/cards/NUMATA_CSF3_SIGNALING_VIA_STAT3
Curated_gene_sets	MACLACHLAN_BRCA1_TARGETS_UP	21	3	0.00612864	0.0729732	ARHGDIA:MET:CDK16	http://www.gsea-msigdb.org/gsea/msigdb/cards/MACLACHLAN_BRCA1_TARGETS_UP
Curated_gene_sets	OUYANG_PROSTATE_CANCER_MARKERS	21	3	0.00612864	0.0729732	VAV3:MTA1:MET	http://www.gsea-msigdb.org/gsea/msigdb/cards/OUYANG_PROSTATE_CANCER_MARKERS
Curated_gene_sets	VERRECCHIA_RESPONSE_TO_TGFB1_C5	21	3	0.00612864	0.0729732	EPHA2:TNFRSF1A:FGD1	http://www.gsea-msigdb.org/gsea/msigdb/cards/VERRECCHIA_RESPONSE_TO_TGFB1_C5
Chemical_and_Genetic_pertubation	OUELLET_CULTURED_OVARIAN_CANCER_INVASIVE_VS_LMP_UP	69	5	0.00824429	0.0729829	TNFRSF1A:SULT1A3:FLII:CBX1:SHROOM2	http://www.gsea-msigdb.org/gsea/msigdb/cards/OUELLET_CULTURED_OVARIAN_CANCER_INVASIVE_VS_LMP_UP
Chemical_and_Genetic_pertubation	ACEVEDO_LIVER_TUMOR_VS_NORMAL_ADJACENT_TISSUE_UP	862	26	0.00827752	0.0730812	LSM10:SF3B4:VPS45:SCAMP3:ARV1:GGPS1:APEX1:KLF13:MFAP1:VPS35:GABARAPL2:GRN:AMZ2:CDC42EP4:CANT1:PLVAP:MAP1S:SLC35F6:TMEM184B:ARSA:PAPSS1:LARS:MED7:GMDS:PEX2:TDRD7	http://www.gsea-msigdb.org/gsea/msigdb/cards/ACEVEDO_LIVER_TUMOR_VS_NORMAL_ADJACENT_TISSUE_UP
TF_targets	E2F1_Q3	247	9	0.0365884	0.0731768	ZNF362:CCNT1:SMAD6:LASP1:RAVER1:TMEM143:ATF5:PIM1:STAG2	http://www.gsea-msigdb.org/gsea/msigdb/cards/E2F1_Q3
Computational_gene_sets	MORF_MSH3	244	11	0.00514133	0.0735211	SLC2A1:ARL3:HNF1A:CLPX:GNA11:FUT6:LTBP4:HIC2:TMEM184B:TBC1D22A:FIG4	http://www.gsea-msigdb.org/gsea/msigdb/cards/MORF_MSH3
GO_bp	GO_CELL_CELL_SIGNALING_BY_WNT	510	18	0.00584209	0.0735263	AP2A2:PLCB3:LRP5:TSKU:CCDC88C:TSC2:VPS35:TRPM4:AP2A1:FZD5:SULF2:SKP1:FBXW11:FZD1:MET:TLE1:KLF4:NOTCH1	http://www.gsea-msigdb.org/gsea/msigdb/cards/GO_CELL_CELL_SIGNALING_BY_WNT
GO_bp	GO_CELLULAR_RESPONSE_TO_STARVATION	149	8	0.00586989	0.0735293	SESN2:SLC2A1:GABARAPL2:MYBBP1A:SREBF1:RPTOR:PIK3R4:LARS	http://www.gsea-msigdb.org/gsea/msigdb/cards/GO_CELLULAR_RESPONSE_TO_STARVATION
GO_bp	GO_DENDRITIC_SPINE_DEVELOPMENT	90	6	0.0058814	0.0735293	ARF1:ARF6:SRCIN1:PAK4:SHANK3:OPA1	http://www.gsea-msigdb.org/gsea/msigdb/cards/GO_DENDRITIC_SPINE_DEVELOPMENT
GO_bp	GO_GASTRULATION	181	9	0.00588235	0.0735293	EPHA2:LRP5:MMP15:ITGB4:GATA6:MEGF8:FOXA2:ITGA2:KLF4	http://www.gsea-msigdb.org/gsea/msigdb/cards/GO_GASTRULATION
GO_bp	GO_POSITIVE_REGULATION_OF_DEVELOPMENTAL_GROWTH	181	9	0.00588235	0.0735293	AGRN:GPAM:IST1:GATA6:MEGF8:PPARD:PIM1:HSF1:NOTCH1	http://www.gsea-msigdb.org/gsea/msigdb/cards/GO_POSITIVE_REGULATION_OF_DEVELOPMENTAL_GROWTH
Canonical_Pathways	REACTOME_REGULATION_OF_CHOLESTEROL_BIOSYNTHESIS_BY_SREBP_SREBF	55	5	0.00313375	0.0735574	GGPS1:GPAM:SREBF1:FASN:RXRA	http://www.gsea-msigdb.org/gsea/msigdb/cards/REACTOME_REGULATION_OF_CHOLESTEROL_BIOSYNTHESIS_BY_SREBP_SREBF
Canonical_Pathways	REACTOME_FBXW7_MUTANTS_AND_NOTCH1_IN_CANCER	5	2	0.00314434	0.0735574	SKP1:NOTCH1	http://www.gsea-msigdb.org/gsea/msigdb/cards/REACTOME_FBXW7_MUTANTS_AND_NOTCH1_IN_CANCER
Canonical_Pathways	PID_EPHA_FWDPATHWAY	34	4	0.00318577	0.0737423	EPHA2:VAV3:EFNA2:VAV2	http://www.gsea-msigdb.org/gsea/msigdb/cards/PID_EPHA_FWDPATHWAY
Curated_gene_sets	BAELDE_DIABETIC_NEPHROPATHY_DN	435	16	0.00620991	0.0737812	AGRN:PEX14:ADD3:ZNF516:ARHGEF18:BCAM:PVRL2:OSER1:PLXNB2:CTDSPL:PAPSS1:SKP1:GMDS:TAPBP:TMEM66:ATP7A	http://www.gsea-msigdb.org/gsea/msigdb/cards/BAELDE_DIABETIC_NEPHROPATHY_DN
Reactome	REACTOME_SIGNALING_BY_TGF_BETA_FAMILY_MEMBERS	102	7	0.0025604	0.0738084	MEN1:CCNT1:SNW1:SMAD6:FURIN:ARHGEF18:PPP1R15A	http://www.gsea-msigdb.org/gsea/msigdb/cards/REACTOME_SIGNALING_BY_TGF_BETA_FAMILY_MEMBERS
TF_targets	PAX5_02	17	2	0.037061	0.0738216	MKL1:PIM1	http://www.gsea-msigdb.org/gsea/msigdb/cards/PAX5_02
TF_targets	NFMUE1_Q6	248	9	0.0373866	0.0738216	ARF1:TSKU:EIF5:NKIRAS2:PIGN:REXO1:AP3D1:ATP13A1:DGCR2	http://www.gsea-msigdb.org/gsea/msigdb/cards/NFMUE1_Q6
TF_targets	MEF2_Q6_01	248	9	0.0373866	0.0738216	TMEM57:ZNF362:PAK6:GABARAPL2:ATP2A3:SLC16A13:PER1:RARA:FXR1	http://www.gsea-msigdb.org/gsea/msigdb/cards/MEF2_Q6_01
TF_targets	TAAWWATAG_RSRFC4_Q2	172	7	0.0373949	0.0738216	GPR157:NR4A1:PNMA1:ATP2A3:PER1:FXR1:STAG2	http://www.gsea-msigdb.org/gsea/msigdb/cards/TAAWWATAG_RSRFC4_Q2
Cancer_modules	MODULE_49	288	12	0.00658215	0.0738875	SSU72:GGPS1:ZNF214:PRR5L:MYBBP1A:REXO1:GATAD2A:GMIP:HIC2:TDRD7:CTPS2:TCEAL4	http://www.gsea-msigdb.org/gsea/msigdb/cards/MODULE_49
Cancer_modules	MODULE_13	517	18	0.00668587	0.0738875	SLC2A1:SLC6A9:ST14:CDX2:IVD:MMP15:HSD11B2:FZR1:TECR:MYO9B:PAK4:LARGE:SH3BP1:AGPAT1:FIG4:CLIP2:LRCH4:SLC6A8	http://www.gsea-msigdb.org/gsea/msigdb/cards/MODULE_13
Chemical_and_Genetic_pertubation	LINDGREN_BLADDER_CANCER_CLUSTER_3_DN	226	10	0.00843729	0.0742932	UNC5B:SMAD6:SEPT9:ZNF516:RFX2:RMND5A:MECOM:ITGA2:MYB:NOTCH1	http://www.gsea-msigdb.org/gsea/msigdb/cards/LINDGREN_BLADDER_CANCER_CLUSTER_3_DN
Chemical_and_Genetic_pertubation	TURJANSKI_MAPK8_AND_MAPK9_TARGETS	8	2	0.0084926	0.0743835	JUND:HSF1	http://www.gsea-msigdb.org/gsea/msigdb/cards/TURJANSKI_MAPK8_AND_MAPK9_TARGETS
Chemical_and_Genetic_pertubation	RAMJAUN_APOPTOSIS_BY_TGFB1_VIA_MAPK1_DN	8	2	0.0084926	0.0743835	NR4A1:ATF5	http://www.gsea-msigdb.org/gsea/msigdb/cards/RAMJAUN_APOPTOSIS_BY_TGFB1_VIA_MAPK1_DN
GO_bp	GO_GLAND_MORPHOGENESIS	119	7	0.00598527	0.0744361	EPHA2:CAPN1:LRP5:SULF2:LAMA5:RXRA:NOTCH1	http://www.gsea-msigdb.org/gsea/msigdb/cards/GO_GLAND_MORPHOGENESIS
GO_bp	GO_REGULATION_OF_CELLULAR_RESPONSE_TO_TRANSFORMING_GROWTH_FACTOR_BETA_STIMULUS	119	7	0.00598527	0.0744361	PRDM16:MEN1:SNW1:SMAD6:WFIKKN1:DNM2:LTBP4	http://www.gsea-msigdb.org/gsea/msigdb/cards/GO_REGULATION_OF_CELLULAR_RESPONSE_TO_TRANSFORMING_GROWTH_FACTOR_BETA_STIMULUS
GO_bp	GO_ERYTHROCYTE_HOMEOSTASIS	119	7	0.00598527	0.0744361	KLF13:ZFPM1:KLF2:FAM210B:BPGM:MFHAS1:G6PD	http://www.gsea-msigdb.org/gsea/msigdb/cards/GO_ERYTHROCYTE_HOMEOSTASIS
Computational_gene_sets	MORF_HDAC2	280	12	0.00529971	0.0745434	CDK11A:DNAJC11:NUDC:MTA1:MFAP1:EDC4:LRPPRC:NELFA:PAPSS1:NNT:FBXW11:RBMX	http://www.gsea-msigdb.org/gsea/msigdb/cards/MORF_HDAC2
GO_cc	GO_MITOTIC_SPINDLE_POLE	27	3	0.0124428	0.0745822	YPEL5:HSF1:STAG2	http://www.gsea-msigdb.org/gsea/msigdb/cards/GO_MITOTIC_SPINDLE_POLE
Curated_gene_sets	REACTOME_MET_PROMOTES_CELL_MOTILITY	41	4	0.00629957	0.0746852	LAMA5:ITGA2:MET:LAMC3	http://www.gsea-msigdb.org/gsea/msigdb/cards/REACTOME_MET_PROMOTES_CELL_MOTILITY
GO_bp	GO_REGULATION_OF_LIPID_KINASE_ACTIVITY	64	5	0.00601782	0.0747145	VAV3:WDR81:PIK3R4:KLF4:VAV2	http://www.gsea-msigdb.org/gsea/msigdb/cards/GO_REGULATION_OF_LIPID_KINASE_ACTIVITY
Curated_gene_sets	BROWNE_HCMV_INFECTION_4HR_DN	251	11	0.00631867	0.0747505	PARG:KCNQ1:FZR1:FBXO46:SOX12:GTF2E1:PIK3R4:MED7:PIM1:PLEC:RXRA	http://www.gsea-msigdb.org/gsea/msigdb/cards/BROWNE_HCMV_INFECTION_4HR_DN
Curated_gene_sets	REACTOME_HIV_LIFE_CYCLE	151	8	0.00634775	0.0749334	VPS37C:CCNT1:VPS37B:FURIN:ELL:GTF2E1:NELFA:XRCC4	http://www.gsea-msigdb.org/gsea/msigdb/cards/REACTOME_HIV_LIFE_CYCLE
Curated_gene_sets	LU_EZH2_TARGETS_UP	287	12	0.00640963	0.0749705	ADC:PCNXL3:FAM222A:RHOF:CSK:HCFC1R1:FOXK2:MKNK2:GNA11:TRAPPC12:ACO2:HSDL2	http://www.gsea-msigdb.org/gsea/msigdb/cards/LU_EZH2_TARGETS_UP
Curated_gene_sets	REACTOME_SIGNALING_BY_BRAF_AND_RAF_FUSIONS	65	5	0.00642448	0.0749705	CSK:FXR1:PAPSS1:ACTB:AGK	http://www.gsea-msigdb.org/gsea/msigdb/cards/REACTOME_SIGNALING_BY_BRAF_AND_RAF_FUSIONS
Curated_gene_sets	GOZGIT_ESR1_TARGETS_DN	760	24	0.00642923	0.0749705	VAV3:CTSS:HK1:BAG3:SCNN1A:ULK1:RP11-307N16.6:SPATA13:PCSK6:MARVELD3:ATP2A3:RARA:SMIM5:SECTM1:GATA6:PVRL2:MAPRE3:MLPH:LARGE:FAM105A:NNT:ARL4A:TLE1:SHROOM2:SLC6A8	http://www.gsea-msigdb.org/gsea/msigdb/cards/GOZGIT_ESR1_TARGETS_DN
Curated_gene_sets	INGRAM_SHH_TARGETS	7	2	0.00644629	0.0749705	NR4A1:LASP1	http://www.gsea-msigdb.org/gsea/msigdb/cards/INGRAM_SHH_TARGETS
Curated_gene_sets	BIOCARTA_RARRXR_PATHWAY	7	2	0.00644629	0.0749705	RARA:RXRA	http://www.gsea-msigdb.org/gsea/msigdb/cards/BIOCARTA_RARRXR_PATHWAY
Curated_gene_sets	REACTOME_NEF_MEDIATED_CD8_DOWN_REGULATION	7	2	0.00644629	0.0749705	AP2A2:AP2A1	http://www.gsea-msigdb.org/gsea/msigdb/cards/REACTOME_NEF_MEDIATED_CD8_DOWN_REGULATION
Curated_gene_sets	REACTOME_ACYL_CHAIN_REMODELING_OF_DAG_AND_TAG	7	2	0.00644629	0.0749705	PNPLA2:MGLL	http://www.gsea-msigdb.org/gsea/msigdb/cards/REACTOME_ACYL_CHAIN_REMODELING_OF_DAG_AND_TAG
TF_targets	MEIS1_01	249	9	0.0381965	0.0751609	STK40:ACADSB:TNKS1BP1:CD248:AAMDC:SMPD3:WWC1:LRCH4:TLE1	http://www.gsea-msigdb.org/gsea/msigdb/cards/MEIS1_01
GO_cc	GO_BRUSH_BORDER_MEMBRANE	50	4	0.0126189	0.0751873	CDHR5:CDHR2:SLC27A4:ATP7A	http://www.gsea-msigdb.org/gsea/msigdb/cards/GO_BRUSH_BORDER_MEMBRANE
GO_bp	GO_CELL_DIVISION	592	20	0.00608308	0.0752012	PHF13:NUDC:ARF1:ARL3:INCENP:CCNT1:ARF6:IST1:SPIRE2:GIT1:RAB11FIP4:SEPT9:FZR1:MAPRE3:CDC25B:SUSD2:PIK3R4:REEP4:NOTCH1:STAG2	http://www.gsea-msigdb.org/gsea/msigdb/cards/GO_CELL_DIVISION
GO_bp	GO_POSITIVE_REGULATION_OF_BINDING	182	9	0.00609222	0.0752012	MEN1:RARA:ACE:ACE:MED25:MAPRE3:ITGA2:MET:HSF1:KLF4	http://www.gsea-msigdb.org/gsea/msigdb/cards/GO_POSITIVE_REGULATION_OF_BINDING
GO_bp	GO_PLACENTA_DEVELOPMENT	150	8	0.00610527	0.0752012	MEN1:ST14:CDX2:DAZAP1:FZD5:PPARD:HSF1:RXRA	http://www.gsea-msigdb.org/gsea/msigdb/cards/GO_PLACENTA_DEVELOPMENT
GO_bp	GO_PINOCYTOSIS	21	3	0.00612864	0.0752012	DNM2:ACTN4:PROM2	http://www.gsea-msigdb.org/gsea/msigdb/cards/GO_PINOCYTOSIS
GO_bp	GO_MUSCLE_CELL_CELLULAR_HOMEOSTASIS	21	3	0.00612864	0.0752012	BAG3:GAA:LARGE	http://www.gsea-msigdb.org/gsea/msigdb/cards/GO_MUSCLE_CELL_CELLULAR_HOMEOSTASIS
GO_bp	GO_POSITIVE_REGULATION_OF_SODIUM_ION_TRANSMEMBRANE_TRANSPORT	21	3	0.00612864	0.0752012	ARF1:DNM2:ACTN4	http://www.gsea-msigdb.org/gsea/msigdb/cards/GO_POSITIVE_REGULATION_OF_SODIUM_ION_TRANSMEMBRANE_TRANSPORT
GO_bp	GO_MITOCHONDRIAL_GENOME_MAINTENANCE	21	3	0.00612864	0.0752012	SESN2:MGME1:OPA1	http://www.gsea-msigdb.org/gsea/msigdb/cards/GO_MITOCHONDRIAL_GENOME_MAINTENANCE
Canonical_Pathways	REACTOME_G_ALPHA_12_13_SIGNALLING_EVENTS	80	6	0.00329956	0.0755806	VAV3:MCF2L:ARHGEF18:GNB2:VAV2:FGD1	http://www.gsea-msigdb.org/gsea/msigdb/cards/REACTOME_G_ALPHA_12_13_SIGNALLING_EVENTS
Oncogenic_signatures	PDGF_ERK_DN.V1_UP	144	7	0.0160446	0.0758107	ATF6:FAM149B1:CFDP1:NDUFS1:RRBP1:CLCN2:LRCH4	http://www.gsea-msigdb.org/gsea/msigdb/cards/PDGF_ERK_DN.V1_UP
Chemical_and_Genetic_pertubation	BEGUM_TARGETS_OF_PAX3_FOXO1_FUSION_DN	45	4	0.00875929	0.0759138	EPHA2:SMAD6:ITGB4:KCNG1	http://www.gsea-msigdb.org/gsea/msigdb/cards/BEGUM_TARGETS_OF_PAX3_FOXO1_FUSION_DN
Chemical_and_Genetic_pertubation	ZHAN_MULTIPLE_MYELOMA_CD1_UP	45	4	0.00875929	0.0759138	SESN2:GPT2:ATF5:TOX2	http://www.gsea-msigdb.org/gsea/msigdb/cards/ZHAN_MULTIPLE_MYELOMA_CD1_UP
Chemical_and_Genetic_pertubation	FIGUEROA_AML_METHYLATION_CLUSTER_1_DN	45	4	0.00875929	0.0759138	KDM4B:MED25:LRRC3:LRRC3DN:PPARD	http://www.gsea-msigdb.org/gsea/msigdb/cards/FIGUEROA_AML_METHYLATION_CLUSTER_1_DN
Chemical_and_Genetic_pertubation	LUI_THYROID_CANCER_PAX8_PPARG_UP	45	4	0.00875929	0.0759138	LASP1:EVPL:SEPT9:SLC20A2	http://www.gsea-msigdb.org/gsea/msigdb/cards/LUI_THYROID_CANCER_PAX8_PPARG_UP
GO_bp	GO_REGULATION_OF_TRANSMEMBRANE_TRANSPORT	553	19	0.00621723	0.0759863	ADC:KCNQ4:SLC2A1:CTSS:RNASEL:ARF1:KCNQ1:CAPN1:BDKRB1:DNM2:ACTN4:KCNG1:CHCHD10:SHANK3:CLCN2:ACTB:CFTR:ATP7A:G6PD	http://www.gsea-msigdb.org/gsea/msigdb/cards/GO_REGULATION_OF_TRANSMEMBRANE_TRANSPORT
GO_bp	GO_REGULATION_OF_PROTEIN_BINDING	216	10	0.00622364	0.0759863	PEX14:MEN1:WFIKKN1:ZFPM1:ACE:ACE:MAPRE3:TTBK1:ACTB:MET:HSF1	http://www.gsea-msigdb.org/gsea/msigdb/cards/GO_REGULATION_OF_PROTEIN_BINDING
GO_bp	GO_CELLULAR_PROTEIN_COMPLEX_DISASSEMBLY	216	10	0.00622364	0.0759863	PEX14:ADD3:SPTBN2:MRPL12:CAMSAP3:MAP1S:UPF1:NAPA:SH3BP1:GAK	http://www.gsea-msigdb.org/gsea/msigdb/cards/GO_CELLULAR_PROTEIN_COMPLEX_DISASSEMBLY
GO_bp	GO_POSITIVE_REGULATION_OF_CELL_ADHESION	397	15	0.00624735	0.0760517	VAV3:GPAM:SART1:CSK:ERBB2:RARA:AP3D1:DNM2:PRKD2:IHH:FOXA2:ICOSLG:NCK1:ITGA2:MYB	http://www.gsea-msigdb.org/gsea/msigdb/cards/GO_POSITIVE_REGULATION_OF_CELL_ADHESION
GO_bp	GO_REGULATION_OF_AUTOPHAGY_OF_MITOCHONDRION	41	4	0.00629957	0.0760517	ATP13A2:TSC2:SREBF1:FZD5	http://www.gsea-msigdb.org/gsea/msigdb/cards/GO_REGULATION_OF_AUTOPHAGY_OF_MITOCHONDRION
GO_bp	GO_CELLULAR_RESPONSE_TO_GLUCOSE_STARVATION	41	4	0.00629957	0.0760517	SESN2:SLC2A1:MYBBP1A:PIK3R4	http://www.gsea-msigdb.org/gsea/msigdb/cards/GO_CELLULAR_RESPONSE_TO_GLUCOSE_STARVATION
GO_bp	GO_REGULATION_OF_VACUOLE_ORGANIZATION	41	4	0.00629957	0.0760517	RAB1B:ULK1:GRN:RAB3GAP1	http://www.gsea-msigdb.org/gsea/msigdb/cards/GO_REGULATION_OF_VACUOLE_ORGANIZATION
GO_bp	GO_CLATHRIN_DEPENDENT_ENDOCYTOSIS	41	4	0.00629957	0.0760517	AP2A2:DNM2:AP2A1:GAK	http://www.gsea-msigdb.org/gsea/msigdb/cards/GO_CLATHRIN_DEPENDENT_ENDOCYTOSIS
GO_bp	GO_RIBOSE_PHOSPHATE_BIOSYNTHETIC_PROCESS	183	9	0.0063078	0.0760517	GUCY2C:ATP5EP2:COASY:FASN:TECR:RPP14:PAPSS1:CTPS2:G6PD	http://www.gsea-msigdb.org/gsea/msigdb/cards/GO_RIBOSE_PHOSPHATE_BIOSYNTHETIC_PROCESS
GO_bp	GO_HEART_MORPHOGENESIS	251	11	0.00631867	0.0760517	SMAD6:ZFPM1:RARA:GAA:GATA6:MEGF8:IHH:PIM1:FZD1:RXRA:NOTCH1	http://www.gsea-msigdb.org/gsea/msigdb/cards/GO_HEART_MORPHOGENESIS
GO_bp	GO_MEMBRANE_FUSION	151	8	0.00634775	0.0760517	VAV3:SYT7:VTI1B:PVRL2:NAPA:OPA1:TAPBP:VPS41	http://www.gsea-msigdb.org/gsea/msigdb/cards/GO_MEMBRANE_FUSION
GO_bp	GO_NEGATIVE_REGULATION_OF_SPROUTING_ANGIOGENESIS	65	5	0.00642448	0.0760517	E2F2:KLF2:EPN1:KLF4:NOTCH1	http://www.gsea-msigdb.org/gsea/msigdb/cards/GO_NEGATIVE_REGULATION_OF_SPROUTING_ANGIOGENESIS
GO_bp	GO_REGULATION_OF_TRANSFORMING_GROWTH_FACTOR_BETA_ACTIVATION	7	2	0.00644629	0.0760517	FURIN:ITGB6	http://www.gsea-msigdb.org/gsea/msigdb/cards/GO_REGULATION_OF_TRANSFORMING_GROWTH_FACTOR_BETA_ACTIVATION
GO_bp	GO_ATRIOVENTRICULAR_VALVE_FORMATION	7	2	0.00644629	0.0760517	ZFPM1:NOTCH1	http://www.gsea-msigdb.org/gsea/msigdb/cards/GO_ATRIOVENTRICULAR_VALVE_FORMATION
GO_bp	GO_CELLULAR_RESPONSE_TO_SALT	7	2	0.00644629	0.0760517	MAPK13:HSF1	http://www.gsea-msigdb.org/gsea/msigdb/cards/GO_CELLULAR_RESPONSE_TO_SALT
GO_bp	GO_REGULATION_OF_EXTRACELLULAR_MATRIX_CONSTITUENT_SECRETION	7	2	0.00644629	0.0760517	TNFRSF1A:NOTCH1	http://www.gsea-msigdb.org/gsea/msigdb/cards/GO_REGULATION_OF_EXTRACELLULAR_MATRIX_CONSTITUENT_SECRETION
GO_bp	GO_POST_EMBRYONIC_CAMERA_TYPE_EYE_DEVELOPMENT	7	2	0.00644629	0.0760517	FZD5:KLF4	http://www.gsea-msigdb.org/gsea/msigdb/cards/GO_POST_EMBRYONIC_CAMERA_TYPE_EYE_DEVELOPMENT
GO_bp	GO_POLYAMINE_TRANSPORT	7	2	0.00644629	0.0760517	ATP13A2:ADC	http://www.gsea-msigdb.org/gsea/msigdb/cards/GO_POLYAMINE_TRANSPORT
GO_bp	GO_IMMATURE_T_CELL_PROLIFERATION_IN_THYMUS	7	2	0.00644629	0.0760517	ERBB2:IHH	http://www.gsea-msigdb.org/gsea/msigdb/cards/GO_IMMATURE_T_CELL_PROLIFERATION_IN_THYMUS
GO_bp	GO_SPHINGOMYELIN_CATABOLIC_PROCESS	7	2	0.00644629	0.0760517	SMPD1:SMPD3	http://www.gsea-msigdb.org/gsea/msigdb/cards/GO_SPHINGOMYELIN_CATABOLIC_PROCESS
GO_bp	GO_POSITIVE_REGULATION_OF_CELL_MIGRATION_BY_VASCULAR_ENDOTHELIAL_GROWTH_FACTOR_SIGNALING_PATHWAY	7	2	0.00644629	0.0760517	MYO1C:PRKD2	http://www.gsea-msigdb.org/gsea/msigdb/cards/GO_POSITIVE_REGULATION_OF_CELL_MIGRATION_BY_VASCULAR_ENDOTHELIAL_GROWTH_FACTOR_SIGNALING_PATHWAY
GO_bp	GO_REGULATION_OF_MICROVILLUS_LENGTH	7	2	0.00644629	0.0760517	CDHR5:CDHR2	http://www.gsea-msigdb.org/gsea/msigdb/cards/GO_REGULATION_OF_MICROVILLUS_LENGTH
GO_bp	GO_PERICYTE_CELL_DIFFERENTIATION	7	2	0.00644629	0.0760517	EPHA2:NOTCH1	http://www.gsea-msigdb.org/gsea/msigdb/cards/GO_PERICYTE_CELL_DIFFERENTIATION
GO_bp	GO_CANNABINOID_SIGNALING_PATHWAY	7	2	0.00644629	0.0760517	DAGLA:MGLL	http://www.gsea-msigdb.org/gsea/msigdb/cards/GO_CANNABINOID_SIGNALING_PATHWAY
Chemical_and_Genetic_pertubation	ALONSO_METASTASIS_UP	193	9	0.00880037	0.0760702	TMCO1:APEX1:EIF5:MFAP1:AKT1S1:SKP1:MYB:FZD1:SHB	http://www.gsea-msigdb.org/gsea/msigdb/cards/ALONSO_METASTASIS_UP
Chemical_and_Genetic_pertubation	MCBRYAN_PUBERTAL_TGFB1_TARGETS_UP	160	8	0.00887147	0.0764846	HSPG2:SLC2A1:HK1:ST14:LASP1:DNM2:ARL4A:BPGM	http://www.gsea-msigdb.org/gsea/msigdb/cards/MCBRYAN_PUBERTAL_TGFB1_TARGETS_UP
GO_bp	GO_PROTEIN_LOCALIZATION_TO_PLASMA_MEMBRANE	252	11	0.00650283	0.0765958	EPHA2:TNFRSF1A:ARF6:VTI1B:PACS2:CSK:VPS35:LAMA5:GAK:ACTB:DENND4C	http://www.gsea-msigdb.org/gsea/msigdb/cards/GO_PROTEIN_LOCALIZATION_TO_PLASMA_MEMBRANE
Chemical_and_Genetic_pertubation	GOLUB_ALL_VS_AML_UP	24	3	0.00896061	0.0766526	ATP2A3:CBX1:MYB	http://www.gsea-msigdb.org/gsea/msigdb/cards/GOLUB_ALL_VS_AML_UP
Chemical_and_Genetic_pertubation	HASLINGER_B_CLL_WITH_13Q14_DELETION	24	3	0.00896061	0.0766526	EFNA2:ARL4A:KLF4	http://www.gsea-msigdb.org/gsea/msigdb/cards/HASLINGER_B_CLL_WITH_13Q14_DELETION
Chemical_and_Genetic_pertubation	JIANG_TIP30_TARGETS_DN	24	3	0.00896061	0.0766526	SEPT9:ARHGDIA:ZYX	http://www.gsea-msigdb.org/gsea/msigdb/cards/JIANG_TIP30_TARGETS_DN
GO_bp	GO_REGULATION_OF_ERBB_SIGNALING_PATHWAY	92	6	0.00653664	0.0767037	SHC1:ERBB2:SHKBP1:CBLC:EPN1:ZFYVE28	http://www.gsea-msigdb.org/gsea/msigdb/cards/GO_REGULATION_OF_ERBB_SIGNALING_PATHWAY
GO_bp	GO_RESPONSE_TO_VITAMIN	92	6	0.00653664	0.0767037	SNW1:RARA:NNT:ITGA2:PPARD:PIM1	http://www.gsea-msigdb.org/gsea/msigdb/cards/GO_RESPONSE_TO_VITAMIN
GO_bp	GO_REGULATION_OF_DNA_TEMPLATED_TRANSCRIPTION_IN_RESPONSE_TO_STRESS	121	7	0.0065433	0.0767037	SESN2:ATF6:BAG3:KLF2:NCK1:HSF1:NOTCH1	http://www.gsea-msigdb.org/gsea/msigdb/cards/GO_REGULATION_OF_DNA_TEMPLATED_TRANSCRIPTION_IN_RESPONSE_TO_STRESS
Cancer_modules	MODULE_118	403	15	0.007127	0.0767934	EPHA2:HSPG2:SLC2A1:SLC7A5:PER1:GRN:FZR1:WIZ:CCDC9:ATF5:CDC25B:MGLL:MYB:LRCH4:ZYX	http://www.gsea-msigdb.org/gsea/msigdb/cards/MODULE_118
Canonical_Pathways	REACTOME_GOLGI_ASSOCIATED_VESICLE_BIOGENESIS	56	5	0.00339071	0.0768677	ARF1:DNM2:NAPA:AP1B1:GAK	http://www.gsea-msigdb.org/gsea/msigdb/cards/REACTOME_GOLGI_ASSOCIATED_VESICLE_BIOGENESIS
Cancer_modules	MODULE_41	562	19	0.00732603	0.0770127	SLC2A1:SLC6A9:CHST1:CDX2:IVD:HSD11B2:PER1:FZR1:FUT3:MLLT1:B3GNT3:FCGBP:CCDC9:SH3BP1:NELFA:MAPK13:LRCH4:MET:VAV2	http://www.gsea-msigdb.org/gsea/msigdb/cards/MODULE_41
Hallmark_gene_sets	HALLMARK_WNT_BETA_CATENIN_SIGNALING	42	3	0.0400713	0.0770602	PPARD:FZD1:NOTCH1	http://www.gsea-msigdb.org/gsea/msigdb/cards/HALLMARK_WNT_BETA_CATENIN_SIGNALING
microRNA_targets	AACATTC_MIR4093P	144	7	0.0160446	0.0770838	RHOF:INTS2:ARHGEF18:NDRG3:EAF1:MET:EHMT1	http://www.gsea-msigdb.org/gsea/msigdb/cards/AACATTC_MIR4093P
Chemical_and_Genetic_pertubation	BRUINS_UVC_RESPONSE_VIA_TP53_GROUP_D	264	11	0.00905709	0.0772778	HK1:PARN:SRCIN1:RARA:EFNA2:PLVAP:LAMA5:FBXW11:PLOD3:SLC20A2:NDOR1	http://www.gsea-msigdb.org/gsea/msigdb/cards/BRUINS_UVC_RESPONSE_VIA_TP53_GROUP_D
Curated_gene_sets	MASSARWEH_TAMOXIFEN_RESISTANCE_DN	253	11	0.00669117	0.0774907	ARL3:ADD3:TSKU:KDM4B:MBOAT7:LARGE:MYB:FZD1:HR:RXRA:CTPS2	http://www.gsea-msigdb.org/gsea/msigdb/cards/MASSARWEH_TAMOXIFEN_RESISTANCE_DN
Curated_gene_sets	WANG_CLIM2_TARGETS_UP	253	11	0.00669117	0.0774907	E2F2:CEP170B:SEZ6L2:ZNF93:CIC:NBAS:NNT:TAPBP:MYB:MET:FAM104B	http://www.gsea-msigdb.org/gsea/msigdb/cards/WANG_CLIM2_TARGETS_UP
GO_cc	GO_ESCRT_I_COMPLEX	10	2	0.0133261	0.0775551	VPS37C:VPS37B	http://www.gsea-msigdb.org/gsea/msigdb/cards/GO_ESCRT_I_COMPLEX
GO_cc	GO_MICROFIBRIL	10	2	0.0133261	0.0775551	MFAP1:ADAMTSL5	http://www.gsea-msigdb.org/gsea/msigdb/cards/GO_MICROFIBRIL
GO_cc	GO_AP_3_ADAPTOR_COMPLEX	10	2	0.0133261	0.0775551	AP3D1:VPS41	http://www.gsea-msigdb.org/gsea/msigdb/cards/GO_AP_3_ADAPTOR_COMPLEX
GO_cc	GO_PROTEIN_PHOSPHATASE_TYPE_1_COMPLEX	10	2	0.0133261	0.0775551	PPP1R15A:NCK1	http://www.gsea-msigdb.org/gsea/msigdb/cards/GO_PROTEIN_PHOSPHATASE_TYPE_1_COMPLEX
Computational_gene_sets	MORF_RBBP8	213	10	0.0056568	0.0776307	SLC2A1:SLC6A9:RBM8A:CLPX:FUT6:MYO9B:PAIP2B:TBC1D22A:BRD1:BTD	http://www.gsea-msigdb.org/gsea/msigdb/cards/MORF_RBBP8
Computational_gene_sets	MODULE_180	118	7	0.00571997	0.0776307	VAV3:SSH3:SCNN1A:TJP3:B3GNT3:BCAM:MLPH	http://www.gsea-msigdb.org/gsea/msigdb/cards/MODULE_180
Computational_gene_sets	MORF_MT4	248	11	0.00579064	0.0776307	ZDHHC18:SLC2A1:SLC6A9:CLPX:FUT6:MYO9B:LTBP4:TBC1D22A:BRD1:BTD:LRCH4	http://www.gsea-msigdb.org/gsea/msigdb/cards/MORF_MT4
Reactome	REACTOME_ASSEMBLY_OF_THE_HIV_VIRION	16	3	0.00275923	0.0778051	VPS37C:VPS37B:FURIN	http://www.gsea-msigdb.org/gsea/msigdb/cards/REACTOME_ASSEMBLY_OF_THE_HIV_VIRION
Reactome	REACTOME_PLATELET_ACTIVATION_SIGNALING_AND_AGGREGATION	259	12	0.00285594	0.0778051	VAV3:SHC1:DAGLA:VTI1B:CSK:GNA11:STXBP2:ACTN4:ABHD12:MGLL:GNB2:VAV2	http://www.gsea-msigdb.org/gsea/msigdb/cards/REACTOME_PLATELET_ACTIVATION_SIGNALING_AND_AGGREGATION
Reactome	REACTOME_NEUTROPHIL_DEGRANULATION	476	18	0.00288364	0.0778051	CTSS:AP2A2:TOLLIP:CAPN1:RHOF:LAMP1:IST1:GRN:CANT1:GAA:CD97:RAB4B:YPEL5:KCMF1:ARSA:FAF2:BRI3:PDAP1	http://www.gsea-msigdb.org/gsea/msigdb/cards/REACTOME_NEUTROPHIL_DEGRANULATION
Reactome	REACTOME_SIGNALING_BY_NTRK1_TRKA	78	6	0.00290666	0.0778051	SHC1:RIT1:AP2A2:DNM2:AP2A1:MAPK13	http://www.gsea-msigdb.org/gsea/msigdb/cards/REACTOME_SIGNALING_BY_NTRK1_TRKA
Chemical_and_Genetic_pertubation	CREIGHTON_ENDOCRINE_THERAPY_RESISTANCE_2	454	16	0.00914295	0.0778094	NUDC:HYLS1:HECTD1:PNMA1:PCSK6:RFX2:CCDC121:WDR92:KIAA1211L:TTC30A:CEP70:AIG1:PSMG3-AS1:ARHGAP39:NACC2:SHROOM2	http://www.gsea-msigdb.org/gsea/msigdb/cards/CREIGHTON_ENDOCRINE_THERAPY_RESISTANCE_2
Chemical_and_Genetic_pertubation	WHITFIELD_CELL_CYCLE_M_G1	129	7	0.00916806	0.0778224	VPS37C:PTMS:FOXK2:AGPAT3:CEP70:FXR1:WWC1	http://www.gsea-msigdb.org/gsea/msigdb/cards/WHITFIELD_CELL_CYCLE_M_G1
GO_mf	GO_LYASE_ACTIVITY	180	9	0.00567809	0.0778372	ADC:CCBL2:GUCY2C:APEX1:FASN:HADHA:ACO2:RPP14:GMDS	http://www.gsea-msigdb.org/gsea/msigdb/cards/GO_LYASE_ACTIVITY
Canonical_Pathways	REACTOME_TP53_REGULATES_METABOLIC_GENES	81	6	0.00351021	0.0779692	SESN2:COX16:TSC2:RPTOR:LRPPRC:G6PD	http://www.gsea-msigdb.org/gsea/msigdb/cards/REACTOME_TP53_REGULATES_METABOLIC_GENES
Canonical_Pathways	REACTOME_ONCOGENIC_MAPK_SIGNALING	81	6	0.00351021	0.0779692	MAP3K11:CSK:FXR1:PAPSS1:ACTB:AGK	http://www.gsea-msigdb.org/gsea/msigdb/cards/REACTOME_ONCOGENIC_MAPK_SIGNALING
Canonical_Pathways	KEGG_INSULIN_SIGNALING_PATHWAY	137	8	0.00355121	0.0780912	SHC1:HK1:TSC2:SREBF1:RPTOR:FASN:MKNK2:CBLC	http://www.gsea-msigdb.org/gsea/msigdb/cards/KEGG_INSULIN_SIGNALING_PATHWAY
GO_cc	GO_HETEROCHROMATIN	78	5	0.0135817	0.078134	TNKS1BP1:INCENP:CBX1:HSF1:RNF20	http://www.gsea-msigdb.org/gsea/msigdb/cards/GO_HETEROCHROMATIN
GO_cc	GO_LIPID_DROPLET	78	5	0.0135817	0.078134	PNPLA2:ATG2A:RAB3GAP1:FAF2:FIG4	http://www.gsea-msigdb.org/gsea/msigdb/cards/GO_LIPID_DROPLET
Chemical_and_Genetic_pertubation	ROVERSI_GLIOMA_COPY_NUMBER_UP	99	6	0.00924902	0.0781364	CHST1:CBLC:BCAM:PVRL2:RELB:ZNF296	http://www.gsea-msigdb.org/gsea/msigdb/cards/ROVERSI_GLIOMA_COPY_NUMBER_UP
Chemical_and_Genetic_pertubation	YAO_TEMPORAL_RESPONSE_TO_PROGESTERONE_CLUSTER_7	71	5	0.00927603	0.0781364	SCAMP2:ZFPM1:DDA1:FOXA2:TAPBP	http://www.gsea-msigdb.org/gsea/msigdb/cards/YAO_TEMPORAL_RESPONSE_TO_PROGESTERONE_CLUSTER_7
Chemical_and_Genetic_pertubation	SESTO_RESPONSE_TO_UV_C8	71	5	0.00927603	0.0781364	SLC2A1:HK1:SLC7A5:FASN:FXR1	http://www.gsea-msigdb.org/gsea/msigdb/cards/SESTO_RESPONSE_TO_UV_C8
GO_cc	GO_MICROTUBULE_END	28	3	0.0137521	0.078215	CAMSAP3:MAPRE3:CLIP2	http://www.gsea-msigdb.org/gsea/msigdb/cards/GO_MICROTUBULE_END
GO_cc	GO_CLATHRIN_ADAPTOR_COMPLEX	28	3	0.0137521	0.078215	AP2A2:AP2A1:AP1B1	http://www.gsea-msigdb.org/gsea/msigdb/cards/GO_CLATHRIN_ADAPTOR_COMPLEX
GO_mf	GO_PHOSPHOTYROSINE_RESIDUE_BINDING	40	4	0.00576597	0.0783886	SHC1:CBLC:SHB:VAV2	http://www.gsea-msigdb.org/gsea/msigdb/cards/GO_PHOSPHOTYROSINE_RESIDUE_BINDING
Curated_gene_sets	AMUNDSON_RESPONSE_TO_ARSENITE	219	10	0.00683371	0.0788394	RIT1:CARS:B3GNT6:SLC7A5:GRN:RELB:PIK3R4:FXR1:ZNF184:SLC22A1	http://www.gsea-msigdb.org/gsea/msigdb/cards/AMUNDSON_RESPONSE_TO_ARSENITE
Curated_gene_sets	REACTOME_TOLL_LIKE_RECEPTOR_CASCADES	153	8	0.00685453	0.0788394	CTSS:NKIRAS2:MAP2K7:DNM2:MYD88:PIK3R4:SKP1:FBXW11	http://www.gsea-msigdb.org/gsea/msigdb/cards/REACTOME_TOLL_LIKE_RECEPTOR_CASCADES
Curated_gene_sets	AMIT_EGF_RESPONSE_40_HELA	42	4	0.00686494	0.0788394	NR4A1:IER2:KLF2:PPP1R15A	http://www.gsea-msigdb.org/gsea/msigdb/cards/AMIT_EGF_RESPONSE_40_HELA
Curated_gene_sets	REACTOME_REGULATION_OF_BETA_CELL_DEVELOPMENT	42	4	0.00686494	0.0788394	HNF1A:SNW1:FOXA2:NOTCH1	http://www.gsea-msigdb.org/gsea/msigdb/cards/REACTOME_REGULATION_OF_BETA_CELL_DEVELOPMENT
Immunologic_signatures	GSE40274_CTRL_VS_GATA1_TRANSDUCED_ACTIVATED_CD4_TCELL_UP	171	7	0.0364149	0.0788855	AP5B1:NAA60:NAA60:ZNF764:PRKD2:SULF2:MAPK13:MFHAS1	http://www.gsea-msigdb.org/gsea/msigdb/cards/GSE40274_CTRL_VS_GATA1_TRANSDUCED_ACTIVATED_CD4_TCELL_UP
TF_targets	NCX_01	175	7	0.0404382	0.079316	TRIM62:HNF1A:CDX2:NKIRAS2:SEPT9:ERLIN2:KLF4	http://www.gsea-msigdb.org/gsea/msigdb/cards/NCX_01
Chemical_and_Genetic_pertubation	SESTO_RESPONSE_TO_UV_C5	46	4	0.00945921	0.0794766	SREBF1:ITGB4:PIK3R4:SHB	http://www.gsea-msigdb.org/gsea/msigdb/cards/SESTO_RESPONSE_TO_UV_C5
Curated_gene_sets	GENTILE_UV_HIGH_DOSE_DN	290	12	0.00693818	0.0795144	E2F2:TNFRSF1A:ARF6:MFAP1:JUND:FBXO46:GTF2E1:NCK1:MET:ATP6V1B2:SLC20A2:TLE1	http://www.gsea-msigdb.org/gsea/msigdb/cards/GENTILE_UV_HIGH_DOSE_DN
TF_targets	TAL1BETAE47_01	252	9	0.0406979	0.0795696	TSKU:HECTD1:PNMA1:GABARAPL2:CDC42EP4:WWC1:ARL4A:HOXA7:STAG2	http://www.gsea-msigdb.org/gsea/msigdb/cards/TAL1BETAE47_01
Curated_gene_sets	MARSON_BOUND_BY_E2F4_UNSTIMULATED	682	22	0.00699382	0.0797382	SHC1:SCAMP3:TMCO1:INCENP:VPS26B:MFAP1:VPS35:CBX1:CC2D1A:MYO9B:PAK4:TMEM143:CRNKL1:TXN2:QTRTD1:OPA1:CEP72:XRCC4:CCDC25:TONSL:NOTCH1:RBMX	http://www.gsea-msigdb.org/gsea/msigdb/cards/MARSON_BOUND_BY_E2F4_UNSTIMULATED
Curated_gene_sets	REACTOME_DEFECTS_IN_VITAMIN_AND_COFACTOR_METABOLISM	22	3	0.00700216	0.0797382	PC:BTD:MTRR	http://www.gsea-msigdb.org/gsea/msigdb/cards/REACTOME_DEFECTS_IN_VITAMIN_AND_COFACTOR_METABOLISM
Curated_gene_sets	REACTOME_HS_GAG_DEGRADATION	22	3	0.00700216	0.0797382	AGRN:HSPG2:IDUA	http://www.gsea-msigdb.org/gsea/msigdb/cards/REACTOME_HS_GAG_DEGRADATION
Curated_gene_sets	FARMER_BREAST_CANCER_APOCRINE_VS_LUMINAL	327	13	0.00701569	0.0797382	P4HA1:ARL3:CHST1:MCF2L:PNMA1:TMEM87A:PCSK6:NBR1:FASN:MKNK2:TLE1:ATP7A:G6PD	http://www.gsea-msigdb.org/gsea/msigdb/cards/FARMER_BREAST_CANCER_APOCRINE_VS_LUMINAL
GO_bp	GO_REGULATION_OF_STEROID_METABOLIC_PROCESS	122	7	0.00683639	0.0797996	ARV1:GGPS1:GPAM:SREBF1:FASN:CLCN2:ERLIN2	http://www.gsea-msigdb.org/gsea/msigdb/cards/GO_REGULATION_OF_STEROID_METABOLIC_PROCESS
GO_bp	GO_T_CELL_DIFFERENTIATION_INVOLVED_IN_IMMUNE_RESPONSE	66	5	0.00685003	0.0797996	ZFPM1:RARA:RELB:MYB:ATP7A	http://www.gsea-msigdb.org/gsea/msigdb/cards/GO_T_CELL_DIFFERENTIATION_INVOLVED_IN_IMMUNE_RESPONSE
GO_bp	GO_POSITIVE_REGULATION_OF_PROTEIN_DEPHOSPHORYLATION	42	4	0.00686494	0.0797996	CAMTA1:SMPD1:PTBP1:PPP1R15A	http://www.gsea-msigdb.org/gsea/msigdb/cards/GO_POSITIVE_REGULATION_OF_PROTEIN_DEPHOSPHORYLATION
GO_bp	GO_RUFFLE_ASSEMBLY	42	4	0.00686494	0.0797996	EPS8L2:ARF6:MTSS1L:SH3BP1	http://www.gsea-msigdb.org/gsea/msigdb/cards/GO_RUFFLE_ASSEMBLY
GO_bp	GO_CELLULAR_MODIFIED_AMINO_ACID_BIOSYNTHETIC_PROCESS	42	4	0.00686494	0.0797996	MTHFS:CNDP2:DHFRL1:TMLHE	http://www.gsea-msigdb.org/gsea/msigdb/cards/GO_CELLULAR_MODIFIED_AMINO_ACID_BIOSYNTHETIC_PROCESS
GO_bp	GO_PLASMA_MEMBRANE_ORGANIZATION	93	6	0.0068834	0.0797996	ARV1:SYT7:MTSS1L:DNM2:MICALL1:BAIAP2L2	http://www.gsea-msigdb.org/gsea/msigdb/cards/GO_PLASMA_MEMBRANE_ORGANIZATION
GO_bp	GO_VESICLE_MEDIATED_TRANSPORT_TO_THE_PLASMA_MEMBRANE	93	6	0.0068834	0.0797996	ARF1:ARL3:CSK:VPS35:DNM2:MICALL1	http://www.gsea-msigdb.org/gsea/msigdb/cards/GO_VESICLE_MEDIATED_TRANSPORT_TO_THE_PLASMA_MEMBRANE
Reactome	REACTOME_SIGNALING_BY_NUCLEAR_RECEPTORS	261	12	0.00303917	0.0798875	SHC1:GPAM:CCNT1:RARA:KDM4B:JUND:USF2:PPARD:MYB:GNB2:RXRA:STAG2	http://www.gsea-msigdb.org/gsea/msigdb/cards/REACTOME_SIGNALING_BY_NUCLEAR_RECEPTORS
Reactome	REACTOME_REGULATION_OF_CHOLESTEROL_BIOSYNTHESIS_BY_SREBP_SREBF	55	5	0.00313375	0.0798875	GGPS1:GPAM:SREBF1:FASN:RXRA	http://www.gsea-msigdb.org/gsea/msigdb/cards/REACTOME_REGULATION_OF_CHOLESTEROL_BIOSYNTHESIS_BY_SREBP_SREBF
Reactome	REACTOME_FBXW7_MUTANTS_AND_NOTCH1_IN_CANCER	5	2	0.00314434	0.0798875	SKP1:NOTCH1	http://www.gsea-msigdb.org/gsea/msigdb/cards/REACTOME_FBXW7_MUTANTS_AND_NOTCH1_IN_CANCER
Cancer_gene_neighborhoods	MORF_RAB1A	191	10	0.00262731	0.0801329	IST1:LASP1:WBP2:GAA:ACTN4:FBXW11:PDAP1:ZC3H3:RXRA:CDK16	http://www.gsea-msigdb.org/gsea/msigdb/cards/MORF_RAB1A
GO_bp	GO_CELLULAR_AMINO_ACID_METABOLIC_PROCESS	290	12	0.00693818	0.0803081	CCBL2:P4HA1:CARS:MTHFS:GPT2:SLC7A5:SERINC3:MTRR:LARS:PLOD3:CTPS2:ATP7A	http://www.gsea-msigdb.org/gsea/msigdb/cards/GO_CELLULAR_AMINO_ACID_METABOLIC_PROCESS
TF_targets	AAAYRNCTG_UNKNOWN	375	12	0.0414889	0.0807292	ZNF503:ADD3:CAPN1:LRP5:EIF5:APOBR:ZNF296:LBX2-AS1:SOX12:HIC2:PLEC:STAG2	http://www.gsea-msigdb.org/gsea/msigdb/cards/AAAYRNCTG_UNKNOWN
TF_targets	AREB6_04	253	9	0.0415557	0.0807292	ZNF503:CHST1:ARF6:GATA6:FOXA2:FZD1:HR:PLEC:STAG2	http://www.gsea-msigdb.org/gsea/msigdb/cards/AREB6_04
Canonical_Pathways	REACTOME_AUTOPHAGY	109	7	0.00371035	0.0807827	VPS37C:VPS37B:ULK1:TSC2:GABARAPL2:RPTOR:PIK3R4	http://www.gsea-msigdb.org/gsea/msigdb/cards/REACTOME_AUTOPHAGY
Computational_gene_sets	MODULE_53	397	15	0.00624735	0.0807955	SLC2A1:SLC7A5:ATP2A3:PER1:CBX1:EFNA2:FZR1:WIZ:CCDC9:ATF5:CDC25B:SH3BP1:MYB:LRCH4:ZYX	http://www.gsea-msigdb.org/gsea/msigdb/cards/MODULE_53
Computational_gene_sets	GNF2_FOS	41	4	0.00629957	0.0807955	CTSS:IER2:FAM105A:KLF4	http://www.gsea-msigdb.org/gsea/msigdb/cards/GNF2_FOS
Computational_gene_sets	MORF_CSNK2B	287	12	0.00640963	0.0807955	SCAMP3:MFAP1:ARHGDIA:AP3D1:SF3A2:TECR:HADHA:NDUFS1:SKP1:PDAP1:GNB2:RBMX	http://www.gsea-msigdb.org/gsea/msigdb/cards/MORF_CSNK2B
Computational_gene_sets	MORF_ETV3	65	5	0.00642448	0.0807955	SLC2A1:ARL3:MYO9B:LTBP4:TBC1D22A	http://www.gsea-msigdb.org/gsea/msigdb/cards/MORF_ETV3
Computational_gene_sets	MODULE_49	288	12	0.00658215	0.0807955	SSU72:GGPS1:ZNF214:PRR5L:MYBBP1A:REXO1:GATAD2A:GMIP:HIC2:TDRD7:CTPS2:TCEAL4	http://www.gsea-msigdb.org/gsea/msigdb/cards/MODULE_49
Computational_gene_sets	MORF_RUNX1	152	8	0.00659746	0.0807955	SLC2A1:HNF1A:CLPX:FUT6:LTBP4:TBC1D22A:BRD1:FIG4	http://www.gsea-msigdb.org/gsea/msigdb/cards/MORF_RUNX1
Computational_gene_sets	MODULE_13	517	18	0.00668587	0.0807955	SLC2A1:SLC6A9:ST14:CDX2:IVD:MMP15:HSD11B2:FZR1:TECR:MYO9B:PAK4:LARGE:SH3BP1:AGPAT1:FIG4:CLIP2:LRCH4:SLC6A8	http://www.gsea-msigdb.org/gsea/msigdb/cards/MODULE_13
GO_bp	GO_LENS_MORPHOGENESIS_IN_CAMERA_TYPE_EYE	22	3	0.00700216	0.0809212	EPHA2:TDRD7:SHROOM2	http://www.gsea-msigdb.org/gsea/msigdb/cards/GO_LENS_MORPHOGENESIS_IN_CAMERA_TYPE_EYE
Curated_gene_sets	TOOKER_GEMCITABINE_RESISTANCE_DN	123	7	0.00713911	0.0809737	ADD3:SMAD6:SLC7A5:LASP1:MKNK2:MLPH:XRCC4	http://www.gsea-msigdb.org/gsea/msigdb/cards/TOOKER_GEMCITABINE_RESISTANCE_DN
Oncogenic_signatures	AKT_UP_MTOR_DN.V1_UP	181	8	0.0175842	0.0810588	BMP8B:KCNQ1:TJP3:MLLT1:ELL:HIC2:GAK:MAN2B2	http://www.gsea-msigdb.org/gsea/msigdb/cards/AKT_UP_MTOR_DN.V1_UP
GO_mf	GO_ANION_TRANSMEMBRANE_TRANSPORTER_ACTIVITY	321	13	0.00604555	0.0815159	SLC2A1:SLC6A9:CLCN7:SLC7A5:SLC16A13:ANO8:SLC52A3:CLCN2:SLC12A7:SLC22A1:TTYH3:CFTR:SLC6A8	http://www.gsea-msigdb.org/gsea/msigdb/cards/GO_ANION_TRANSMEMBRANE_TRANSPORTER_ACTIVITY
Wikipathways	SREBF and miR33 in cholesterol and lipid homeostasis	18	3	0.00391416	0.0817456	SREBF1:FASN:MED15	http://www.wikipathways.org/instance/WP2011_r106491
Chemical_and_Genetic_pertubation	MEISSNER_NPC_HCP_WITH_H3K4ME2_AND_H3K27ME3	341	13	0.00976066	0.0818012	PRDM16:SERINC2:SPTBN2:OAF:SPIRE2:RAP1GAP2:RAB11FIP4:SRCIN1:GATA6:STXBP2:ZNF296:IHH:HR	http://www.gsea-msigdb.org/gsea/msigdb/cards/MEISSNER_NPC_HCP_WITH_H3K4ME2_AND_H3K27ME3
GO_mf	GO_ACYLGLYCEROL_O_ACYLTRANSFERASE_ACTIVITY	21	3	0.00612864	0.0819643	MBOAT7:AGPAT3:AGPAT1	http://www.gsea-msigdb.org/gsea/msigdb/cards/GO_ACYLGLYCEROL_O_ACYLTRANSFERASE_ACTIVITY
GO_bp	GO_CELL_CELL_JUNCTION_ORGANIZATION	154	8	0.0071191	0.081999	EPHA2:MARVELD3:MYO1C:ACE:ACE:CAMSAP3:ACTN4:FZD5:DFNB31	http://www.gsea-msigdb.org/gsea/msigdb/cards/GO_CELL_CELL_JUNCTION_ORGANIZATION
GO_bp	GO_ORGANIC_CYCLIC_COMPOUND_CATABOLIC_PROCESS	601	20	0.00712889	0.081999	CSDE1:RBM8A:RNASEL:PRPF18:PRR5L:TNKS1BP1:APEX1:RPLP1:MTHFS:PARN:SULT1A3:EDC4:UPF1:RPS16:NBAS:LRPPRC:MYD88:FXR1:FASTKD3:HSF1	http://www.gsea-msigdb.org/gsea/msigdb/cards/GO_ORGANIC_CYCLIC_COMPOUND_CATABOLIC_PROCESS
GO_bp	GO_CELLULAR_RESPONSE_TO_LIPID	601	20	0.00712889	0.081999	GPAM:NR4A1:AACS:SNW1:SHPK:SHPK:PER1:SREBF1:RARA:WBP2:UPF1:FAM210B:BCR:ITGA2:PPARD:PIM1:MYB:CFTR:HSF1:KLF4:RXRA	http://www.gsea-msigdb.org/gsea/msigdb/cards/GO_CELLULAR_RESPONSE_TO_LIPID
Chemical_and_Genetic_pertubation	HUANG_GATA2_TARGETS_DN	72	5	0.00982381	0.0821221	E2F2:SLC2A1:SLC6A9:ZFPM1:ACTB	http://www.gsea-msigdb.org/gsea/msigdb/cards/HUANG_GATA2_TARGETS_DN
Chemical_and_Genetic_pertubation	BROWN_MYELOID_CELL_DEVELOPMENT_UP	163	8	0.00985974	0.0822143	CTSS:TNFRSF1A:LASP1:GRN:CNDP2:ZYX:ATP6V1B2:G6PD	http://www.gsea-msigdb.org/gsea/msigdb/cards/BROWN_MYELOID_CELL_DEVELOPMENT_UP
Curated_gene_sets	ZHANG_RESPONSE_TO_IKK_INHIBITOR_AND_TNF_UP	221	10	0.00726548	0.082232	ABTB2:OAF:RHOF:INF2:CDC42EP4:RELB:SLC52A3:NCK1:PPARD:MFHAS1	http://www.gsea-msigdb.org/gsea/msigdb/cards/ZHANG_RESPONSE_TO_IKK_INHIBITOR_AND_TNF_UP
Curated_gene_sets	SETLUR_PROSTATE_CANCER_TMPRSS2_ERG_FUSION_UP	67	5	0.00729489	0.082232	EIF5:MTA1:SEPT9:RFX1:TLE1	http://www.gsea-msigdb.org/gsea/msigdb/cards/SETLUR_PROSTATE_CANCER_TMPRSS2_ERG_FUSION_UP
Curated_gene_sets	SIG_PIP3_SIGNALING_IN_CARDIAC_MYOCTES	67	5	0.00729489	0.082232	SHC1:PAK6:TSC2:PAK4:MET	http://www.gsea-msigdb.org/gsea/msigdb/cards/SIG_PIP3_SIGNALING_IN_CARDIAC_MYOCTES
Reactome	REACTOME_G_ALPHA_12_13_SIGNALLING_EVENTS	80	6	0.00329956	0.082434	VAV3:MCF2L:ARHGEF18:GNB2:VAV2:FGD1	http://www.gsea-msigdb.org/gsea/msigdb/cards/REACTOME_G_ALPHA_12_13_SIGNALLING_EVENTS
GO_bp	GO_COFACTOR_METABOLIC_PROCESS	442	16	0.00718591	0.0825257	CCBL2:COX15:GPAM:PC:MTHFS:GPT2:COASY:FASN:CNDP2:TECR:BTD:RPP14:DHFRL1:MTRR:NNT:G6PD	http://www.gsea-msigdb.org/gsea/msigdb/cards/GO_COFACTOR_METABOLIC_PROCESS
GO_bp	GO_POSITIVE_REGULATION_OF_PEPTIDE_HORMONE_SECRETION	94	6	0.00724328	0.0829254	C2CD2L:AACS:GIPR:TRPM4:PPARD:CFTR	http://www.gsea-msigdb.org/gsea/msigdb/cards/GO_POSITIVE_REGULATION_OF_PEPTIDE_HORMONE_SECRETION
GO_bp	GO_REGULATION_OF_STEROID_BIOSYNTHETIC_PROCESS	94	6	0.00724328	0.0829254	GGPS1:GPAM:SREBF1:FASN:CLCN2:ERLIN2	http://www.gsea-msigdb.org/gsea/msigdb/cards/GO_REGULATION_OF_STEROID_BIOSYNTHETIC_PROCESS
GO_bp	GO_MYELOID_CELL_DEVELOPMENT	67	5	0.00729489	0.0832569	ZFPM1:KLF2:FAM210B:BPGM:G6PD	http://www.gsea-msigdb.org/gsea/msigdb/cards/GO_MYELOID_CELL_DEVELOPMENT
GO_bp	GO_POSITIVE_REGULATION_OF_MACROAUTOPHAGY	67	5	0.00729489	0.0832569	SESN2:BAG3:ULK1:TSC2:RAB3GAP1	http://www.gsea-msigdb.org/gsea/msigdb/cards/GO_POSITIVE_REGULATION_OF_MACROAUTOPHAGY
Reactome	REACTOME_GOLGI_ASSOCIATED_VESICLE_BIOGENESIS	56	5	0.00339071	0.0833225	ARF1:DNM2:NAPA:AP1B1:GAK	http://www.gsea-msigdb.org/gsea/msigdb/cards/REACTOME_GOLGI_ASSOCIATED_VESICLE_BIOGENESIS
TF_targets	P53_02	255	9	0.0433078	0.0833367	ZNF362:VAV3:PLCB3:RAB1B:NACC1:BCAM:SH3BP1:FAM83H:DFNB31	http://www.gsea-msigdb.org/gsea/msigdb/cards/P53_02
TF_targets	CP2_02	255	9	0.0433078	0.0833367	TMEM57:AIM1L:TRIM62:AAMDC:HECTD1:EPN3:NACC1:MAPRE3:SHB	http://www.gsea-msigdb.org/gsea/msigdb/cards/CP2_02
TF_targets	NFKAPPAB_01	255	9	0.0433078	0.0833367	SESN2:AAMDC:PTMS:HSD11B2:SMPD3:ITGB4:RELB:PNKD:AGPAT1	http://www.gsea-msigdb.org/gsea/msigdb/cards/NFKAPPAB_01
Hallmark_gene_sets	HALLMARK_APICAL_SURFACE	44	3	0.0450357	0.0833994	SULF2:TMEM8B:SHROOM2	http://www.gsea-msigdb.org/gsea/msigdb/cards/HALLMARK_APICAL_SURFACE
TF_targets	YAATNRNNNYNATT_UNKNOWN	106	5	0.0435203	0.0834823	ACADSB:RCN1:LRP5:EDC4:HOXA7	http://www.gsea-msigdb.org/gsea/msigdb/cards/YAATNRNNNYNATT_UNKNOWN
Reactome	REACTOME_TP53_REGULATES_METABOLIC_GENES	81	6	0.00351021	0.0835207	SESN2:COX16:TSC2:RPTOR:LRPPRC:G6PD	http://www.gsea-msigdb.org/gsea/msigdb/cards/REACTOME_TP53_REGULATES_METABOLIC_GENES
Reactome	REACTOME_ONCOGENIC_MAPK_SIGNALING	81	6	0.00351021	0.0835207	MAP3K11:CSK:FXR1:PAPSS1:ACTB:AGK	http://www.gsea-msigdb.org/gsea/msigdb/cards/REACTOME_ONCOGENIC_MAPK_SIGNALING
Canonical_Pathways	REACTOME_SYNTHESIS_OF_PIPS_AT_THE_GOLGI_MEMBRANE	18	3	0.00391416	0.0835653	ARF1:PIK3R4:FIG4	http://www.gsea-msigdb.org/gsea/msigdb/cards/REACTOME_SYNTHESIS_OF_PIPS_AT_THE_GOLGI_MEMBRANE
Canonical_Pathways	REACTOME_PRE_NOTCH_PROCESSING_IN_GOLGI	18	3	0.00391416	0.0835653	FURIN:ATP2A3:NOTCH1	http://www.gsea-msigdb.org/gsea/msigdb/cards/REACTOME_PRE_NOTCH_PROCESSING_IN_GOLGI
Chemical_and_Genetic_pertubation	VALK_AML_CLUSTER_8	25	3	0.0100478	0.0835713	BCAM:MOSPD1:SLC6A8	http://www.gsea-msigdb.org/gsea/msigdb/cards/VALK_AML_CLUSTER_8
KEGG	KEGG_FC_GAMMA_R_MEDIATED_PHAGOCYTOSIS	96	6	0.00800351	0.0836387	VAV3:ARF6:PLA2G4F:DNM2:SPHK2:VAV2	http://www.gsea-msigdb.org/gsea/msigdb/cards/KEGG_FC_GAMMA_R_MEDIATED_PHAGOCYTOSIS
KEGG	KEGG_VALINE_LEUCINE_AND_ISOLEUCINE_DEGRADATION	44	4	0.00809407	0.0836387	OXCT2:ACADSB:IVD:HADHA	http://www.gsea-msigdb.org/gsea/msigdb/cards/KEGG_VALINE_LEUCINE_AND_ISOLEUCINE_DEGRADATION
Curated_gene_sets	REACTOME_GLYCOSAMINOGLYCAN_METABOLISM	124	7	0.00745165	0.0837478	AGRN:HSPG2:CHST1:GLCE:B3GNT3:IDUA:PAPSS1	http://www.gsea-msigdb.org/gsea/msigdb/cards/REACTOME_GLYCOSAMINOGLYCAN_METABOLISM
Curated_gene_sets	AMIT_EGF_RESPONSE_480_MCF10A	43	4	0.00746286	0.0837478	RHOF:BDKRB1:SCG5:ITGA2	http://www.gsea-msigdb.org/gsea/msigdb/cards/AMIT_EGF_RESPONSE_480_MCF10A
Curated_gene_sets	MCBRYAN_PUBERTAL_BREAST_6_7WK_UP	188	9	0.00747504	0.0837478	GPAM:LRP5:MYO1C:LASP1:CANT1:DNM2:TMEM143:SOD3:PDAP1	http://www.gsea-msigdb.org/gsea/msigdb/cards/MCBRYAN_PUBERTAL_BREAST_6_7WK_UP
Canonical_Pathways	REACTOME_RNA_POLYMERASE_II_PRE_TRANSCRIPTION_EVENTS	83	6	0.00396128	0.0837582	CCNT1:MLLT1:ELL:EAF1:GTF2E1:NELFA	http://www.gsea-msigdb.org/gsea/msigdb/cards/REACTOME_RNA_POLYMERASE_II_PRE_TRANSCRIPTION_EVENTS
Cancer_modules	MODULE_67	225	10	0.00819205	0.0840661	TRIM62:ABTB2:AP5B1:CCDC88C:RAVER1:ZNF112:LRRC3:LRRC3DN:SH3BP1:MED23:HSDL2	http://www.gsea-msigdb.org/gsea/msigdb/cards/MODULE_67
Chemical_and_Genetic_pertubation	GROSS_HYPOXIA_VIA_ELK3_AND_HIF1A_DN	101	6	0.0101526	0.084099	AGRN:MAP3K11:GNA11:PLEC:RXRA:NOTCH1	http://www.gsea-msigdb.org/gsea/msigdb/cards/GROSS_HYPOXIA_VIA_ELK3_AND_HIF1A_DN
Chemical_and_Genetic_pertubation	ZHAN_MULTIPLE_MYELOMA_MF_UP	47	4	0.0101945	0.084099	ATP13A2:CCDC86:ABHD12:DFNB31	http://www.gsea-msigdb.org/gsea/msigdb/cards/ZHAN_MULTIPLE_MYELOMA_MF_UP
Chemical_and_Genetic_pertubation	MELLMAN_TUT1_TARGETS_DN	47	4	0.0101945	0.084099	PARN:NDUFS1:SHANK3:BLOC1S5	http://www.gsea-msigdb.org/gsea/msigdb/cards/MELLMAN_TUT1_TARGETS_DN
Chemical_and_Genetic_pertubation	YAGI_AML_WITH_11Q23_REARRANGED	343	13	0.0102131	0.084099	HSPG2:PRPF18:CARS:LRP10:IVD:TMEM159:CBX1:ARHGEF18:FBXO46:MKL1:CTDSPL:GMDS:PIM1	http://www.gsea-msigdb.org/gsea/msigdb/cards/YAGI_AML_WITH_11Q23_REARRANGED
TF_targets	NERF_Q2	256	9	0.0442021	0.0842603	VPS45:AAMDC:KLF13:FURIN:ZFPM1:GATAD2A:ARAP3:AGPAT1:TMEM66	http://www.gsea-msigdb.org/gsea/msigdb/cards/NERF_Q2
TF_targets	CREB_Q3	256	9	0.0442021	0.0842603	GGPS1:GPAM:MAP3K11:VPS37B:ZC3H18:NKIRAS2:JUND:MED15:TMEM39A	http://www.gsea-msigdb.org/gsea/msigdb/cards/CREB_Q3
TF_targets	TCCCRNNRTGC_UNKNOWN	217	8	0.0444864	0.0845381	UBALD1:SMPD3:SCAMP4:PNPLA6:TTC30A:TTC1:CCDC25:CDK16	http://www.gsea-msigdb.org/gsea/msigdb/cards/TCCCRNNRTGC_UNKNOWN
GO_bp	GO_MULTI_ORGANISM_REPRODUCTIVE_PROCESS	984	29	0.00745935	0.0849103	ADC:SLC2A1:MEN1:GOLGA3:PARN:HSD11B2:SPIRE2:RARA:ACE:ACE:TPGS1:DAZAP1:RFX2:DNM2:PVRL2:ZNF296:SPHK2:EPN1:IHH:CDC25B:NDRG3:WDR48:ITGA2:PPARD:CFTR:HSF1:TDRD7:RXRA:NOTCH1:CDK16	http://www.gsea-msigdb.org/gsea/msigdb/cards/GO_MULTI_ORGANISM_REPRODUCTIVE_PROCESS
GO_bp	GO_SUBSTANTIA_NIGRA_DEVELOPMENT	43	4	0.00746286	0.0849103	SUDS3:TTBK1:ACTB:G6PD	http://www.gsea-msigdb.org/gsea/msigdb/cards/GO_SUBSTANTIA_NIGRA_DEVELOPMENT
Computational_gene_sets	MODULE_118	403	15	0.007127	0.08493	EPHA2:HSPG2:SLC2A1:SLC7A5:PER1:GRN:FZR1:WIZ:CCDC9:ATF5:CDC25B:MGLL:MYB:LRCH4:ZYX	http://www.gsea-msigdb.org/gsea/msigdb/cards/MODULE_118
Curated_gene_sets	REACTOME_TOLL_LIKE_RECEPTOR_9_TLR9_CASCADE	95	6	0.00761656	0.0849872	NKIRAS2:MAP2K7:MYD88:PIK3R4:SKP1:FBXW11	http://www.gsea-msigdb.org/gsea/msigdb/cards/REACTOME_TOLL_LIKE_RECEPTOR_9_TLR9_CASCADE
Curated_gene_sets	BRUINS_UVC_RESPONSE_MIDDLE	95	6	0.00761656	0.0849872	CCNT1:ULK1:ZFPM1:GMIP:FASTKD3:TLE1	http://www.gsea-msigdb.org/gsea/msigdb/cards/BRUINS_UVC_RESPONSE_MIDDLE
GO_bp	GO_ALCOHOL_METABOLIC_PROCESS	222	10	0.00748913	0.0850774	ARV1:SMPD1:PLCB3:APOBR:SREBF1:INPP5J:CLCN2:PPARD:ERLIN2:RXRA	http://www.gsea-msigdb.org/gsea/msigdb/cards/GO_ALCOHOL_METABOLIC_PROCESS
Curated_gene_sets	MITSIADES_RESPONSE_TO_APLIDIN_UP	445	16	0.00764026	0.0850791	CTSS:SCNN1A:MCF2L:ARF6:FBXO34:IVD:ARID3B:KLF2:JUND:GIPR:PPP1R15A:OSER1:SERINC3:ZNF184:KLF4:DFNB31	http://www.gsea-msigdb.org/gsea/msigdb/cards/MITSIADES_RESPONSE_TO_APLIDIN_UP
GO_bp	GO_REGULATION_OF_IMMUNE_RESPONSE	1072	31	0.00751598	0.0852507	VAV3:CTSS:SHC1:RNASEL:HK1:MUC2:LAMP1:CSK:MYO1C:RARA:GRN:STXBP2:MAP2K7:PVRL2:RELB:PRKD2:TRPM4:FZD5:ICOSLG:BCR:MYD88:PIK3R4:NCK1:SKP1:FBXW11:MYB:ACTB:MFHAS1:VAV2:PQBP1:TSPAN6	http://www.gsea-msigdb.org/gsea/msigdb/cards/GO_REGULATION_OF_IMMUNE_RESPONSE
GO_mf	GO_LEUCINE_BINDING	7	2	0.00644629	0.0855173	SESN2:UBR1	http://www.gsea-msigdb.org/gsea/msigdb/cards/GO_LEUCINE_BINDING
Curated_gene_sets	DURAND_STROMA_S_UP	294	12	0.00769565	0.0855228	CHST1:RAB3IL1:CD248:INF2:CEP170B:IVD:MMP15:MTSS1L:EPN3:SULF2:FZD1:TSPAN6	http://www.gsea-msigdb.org/gsea/msigdb/cards/DURAND_STROMA_S_UP
Curated_gene_sets	CHEN_HOXA5_TARGETS_9HR_UP	223	10	0.00771805	0.0855317	RLF:CARS:BDKRB1:EIF5:SCG5:IER2:ZNF112:RELB:FBXO38:ZNF184	http://www.gsea-msigdb.org/gsea/msigdb/cards/CHEN_HOXA5_TARGETS_9HR_UP
Curated_gene_sets	GINESTIER_BREAST_CANCER_ZNF217_AMPLIFIED_UP	68	5	0.0077595	0.0855317	SF3B1:CYP20A1:BTD:ATP6V1A:STAG2	http://www.gsea-msigdb.org/gsea/msigdb/cards/GINESTIER_BREAST_CANCER_ZNF217_AMPLIFIED_UP
Curated_gene_sets	ZHAN_MULTIPLE_MYELOMA_CD1_VS_CD2_UP	68	5	0.0077595	0.0855317	SESN2:GPT2:SLC7A5:ATF5:KLF4	http://www.gsea-msigdb.org/gsea/msigdb/cards/ZHAN_MULTIPLE_MYELOMA_CD1_VS_CD2_UP
Curated_gene_sets	VILLANUEVA_LIVER_CANCER_KRT19_DN	68	5	0.0077595	0.0855317	CDHR5:IVD:TPGS1:TM6SF2:ABCB8	http://www.gsea-msigdb.org/gsea/msigdb/cards/VILLANUEVA_LIVER_CANCER_KRT19_DN
Curated_gene_sets	GERY_CEBP_TARGETS	125	7	0.00777419	0.0855317	BAG3:MKNK2:IER2:PPP1R15A:WWC1:PIM1:KLF4	http://www.gsea-msigdb.org/gsea/msigdb/cards/GERY_CEBP_TARGETS
GO_bp	GO_MUSCLE_ORGAN_DEVELOPMENT	406	15	0.00760256	0.0859674	PRR14:ZFPM1:GATA6:MYH14:LAMA5:LARGE:FXR1:PIM1:MED20:FZD1:ACHE:CNTFR:RXRA:NOTCH1:G6PD	http://www.gsea-msigdb.org/gsea/msigdb/cards/GO_MUSCLE_ORGAN_DEVELOPMENT
GO_bp	GO_LIPID_LOCALIZATION	406	15	0.00760256	0.0859674	ARV1:PNPLA2:SYT7:C2CD2L:LRP10:PLA2G4F:APOBR:SPNS1:ACE:ACE:PPARD:MYB:CFTR:SLC27A4:RXRA:ABCA2	http://www.gsea-msigdb.org/gsea/msigdb/cards/GO_LIPID_LOCALIZATION
Computational_gene_sets	MODULE_41	562	19	0.00732603	0.086106	SLC2A1:SLC6A9:CHST1:CDX2:IVD:HSD11B2:PER1:FZR1:FUT3:MLLT1:B3GNT3:FCGBP:CCDC9:SH3BP1:NELFA:MAPK13:LRCH4:MET:VAV2	http://www.gsea-msigdb.org/gsea/msigdb/cards/MODULE_41
GWAScatalog	Response to fenofibrate (LDL cholesterol levels)	16	3	0.00275923	0.0863448	MTHFS:GATAD2A:ATP13A1
Computational_gene_sets	MORF_JAG1	95	6	0.00761656	0.086542	SLC2A1:FUT6:MYO9B:LTBP4:TBC1D22A:BTD	http://www.gsea-msigdb.org/gsea/msigdb/cards/MORF_JAG1
Computational_gene_sets	MORF_PSMC1	189	9	0.00772705	0.086542	VTI1B:EIF5:IST1:CFDP1:GABARAPL2:ARHGDIA:TECR:NDUFS1:SKP1	http://www.gsea-msigdb.org/gsea/msigdb/cards/MORF_PSMC1
Computational_gene_sets	GCM_ING1	68	5	0.0077595	0.086542	DHX37:SCAMP2:TBC1D10B:PRKD2:AP2A1	http://www.gsea-msigdb.org/gsea/msigdb/cards/GCM_ING1
Computational_gene_sets	MORF_FOSL1	407	15	0.00776659	0.086542	SLC2A1:ARL3:HNF1A:CLPX:TNK1:FUT6:MAP2K7:MYO9B:LTBP4:FZD5:HIC2:TBC1D22A:BRD1:BTD:FIG4	http://www.gsea-msigdb.org/gsea/msigdb/cards/MORF_FOSL1
Reactome	REACTOME_AUTOPHAGY	109	7	0.00371035	0.0869033	VPS37C:VPS37B:ULK1:TSC2:GABARAPL2:RPTOR:PIK3R4	http://www.gsea-msigdb.org/gsea/msigdb/cards/REACTOME_AUTOPHAGY
Cancer_gene_neighborhoods	GNF2_MCL1	56	5	0.00339071	0.0870375	CTSS:IER2:GMIP:MYD88:FAM105A	http://www.gsea-msigdb.org/gsea/msigdb/cards/GNF2_MCL1
Cancer_gene_neighborhoods	MORF_TNFRSF25	266	12	0.00353914	0.0870375	SLC2A1:SLC6A9:ARL3:HNF1A:CLPX:EFNA2:FUT6:MYO9B:LTBP4:TBC1D22A:BRD1:BTD	http://www.gsea-msigdb.org/gsea/msigdb/cards/MORF_TNFRSF25
Cancer_gene_neighborhoods	GCM_GSPT1	169	9	0.00377413	0.0870375	RBM8A:VPS26B:VEZT:HECTD1:TBC1D10B:AP2A1:CRNKL1:MICALL1:DCTN4	http://www.gsea-msigdb.org/gsea/msigdb/cards/GCM_GSPT1
Cancer_gene_neighborhoods	GCM_CALM1	110	7	0.00390222	0.0870375	VPS26B:MCF2L:WBP2:LARGE:FBXW11:ATP6V1B2:ZER1	http://www.gsea-msigdb.org/gsea/msigdb/cards/GCM_CALM1
Cancer_gene_neighborhoods	MORF_STK17A	172	9	0.00423455	0.0870375	SLC2A1:ARL3:HNF1A:FUT6:MYO9B:LTBP4:TBC1D22A:BRD1:FIG4	http://www.gsea-msigdb.org/gsea/msigdb/cards/MORF_STK17A
Cancer_gene_neighborhoods	MORF_ESR1	172	9	0.00423455	0.0870375	SLC2A1:ARL3:CLPX:FUT6:MYO9B:LTBP4:TBC1D22A:BRD1:FIG4	http://www.gsea-msigdb.org/gsea/msigdb/cards/MORF_ESR1
Cancer_gene_neighborhoods	MORF_PRKACA	112	7	0.00430844	0.0870375	SLC2A1:ARL3:FUT6:MYO9B:LTBP4:TBC1D22A:FIG4	http://www.gsea-msigdb.org/gsea/msigdb/cards/MORF_PRKACA
Cancer_gene_neighborhoods	GCM_SMO	60	5	0.00457114	0.0870375	DHX37:MIER2:FZR1:CIC:AP2A1	http://www.gsea-msigdb.org/gsea/msigdb/cards/GCM_SMO
Cancer_gene_neighborhoods	MORF_RPA1	61	5	0.00490671	0.0870375	PARG:MTA1:CFDP1:FBXW11:RBMX	http://www.gsea-msigdb.org/gsea/msigdb/cards/MORF_RPA1
Cancer_gene_neighborhoods	MORF_RAD23B	176	9	0.0049153	0.0870375	PARG:VTI1B:EIF5:MTA1:CFDP1:NDUFS1:SKP1:FBXW11:PDAP1	http://www.gsea-msigdb.org/gsea/msigdb/cards/MORF_RAD23B
Cancer_gene_neighborhoods	MORF_MSH3	244	11	0.00514133	0.0870375	SLC2A1:ARL3:HNF1A:CLPX:GNA11:FUT6:LTBP4:HIC2:TMEM184B:TBC1D22A:FIG4	http://www.gsea-msigdb.org/gsea/msigdb/cards/MORF_MSH3
Cancer_gene_neighborhoods	MORF_HDAC2	280	12	0.00529971	0.0870375	CDK11A:DNAJC11:NUDC:MTA1:MFAP1:EDC4:LRPPRC:NELFA:PAPSS1:NNT:FBXW11:RBMX	http://www.gsea-msigdb.org/gsea/msigdb/cards/MORF_HDAC2
GO_mf	GO_METAL_ION_TRANSMEMBRANE_TRANSPORTER_ACTIVITY	438	16	0.00661417	0.0870424	KCNQ4:SLC6A9:TMCO1:KCNQ1:SCNN1A:ATP2A3:ATP13A1:TRPM4:KCNG1:LETM1:SLC12A7:SLC22A1:SLC20A2:SHROOM2:ATP7A:SLC6A8	http://www.gsea-msigdb.org/gsea/msigdb/cards/GO_METAL_ION_TRANSMEMBRANE_TRANSPORTER_ACTIVITY
Curated_gene_sets	BIOCARTA_PTDINS_PATHWAY	23	3	0.00794575	0.0870709	ARF1:AP2A1:VAV2	http://www.gsea-msigdb.org/gsea/msigdb/cards/BIOCARTA_PTDINS_PATHWAY
Curated_gene_sets	YORDY_RECIPROCAL_REGULATION_BY_ETS1_AND_SP100_UP	23	3	0.00794575	0.0870709	VPS26B:RARA:ATF5	http://www.gsea-msigdb.org/gsea/msigdb/cards/YORDY_RECIPROCAL_REGULATION_BY_ETS1_AND_SP100_UP
GO_bp	GO_PROTEIN_FOLDING	223	10	0.00771805	0.0871393	NUDC:ATF6:BAG3:CLPX:GRN:LTBP4:ALG12:GAK:TTC1:GNB2	http://www.gsea-msigdb.org/gsea/msigdb/cards/GO_PROTEIN_FOLDING
TF_targets	HSF2_01	258	9	0.0460277	0.0871953	KCNQ1:PNMA1:EIF5:PNKD:ATP6V1A:EEFSEC:PLEC:TSPAN6:STAG2	http://www.gsea-msigdb.org/gsea/msigdb/cards/HSF2_01
GO_bp	GO_NUCLEOSIDE_BISPHOSPHATE_BIOSYNTHETIC_PROCESS	68	5	0.0077595	0.0872371	COASY:FASN:TECR:RPP14:PAPSS1	http://www.gsea-msigdb.org/gsea/msigdb/cards/GO_NUCLEOSIDE_BISPHOSPHATE_BIOSYNTHETIC_PROCESS
GO_bp	GO_REGULATION_OF_DENDRITIC_SPINE_DEVELOPMENT	68	5	0.0077595	0.0872371	ARF1:ARF6:SRCIN1:SHANK3:OPA1	http://www.gsea-msigdb.org/gsea/msigdb/cards/GO_REGULATION_OF_DENDRITIC_SPINE_DEVELOPMENT
GO_bp	GO_ENDOTHELIUM_DEVELOPMENT	125	7	0.00777419	0.0872371	TNFRSF1A:FASN:PRKD2:LAMA5:PLOD3:MET:NOTCH1	http://www.gsea-msigdb.org/gsea/msigdb/cards/GO_ENDOTHELIUM_DEVELOPMENT
GO_bp	GO_NEUTRAL_LIPID_METABOLIC_PROCESS	125	7	0.00777419	0.0872371	GPAM:PNPLA2:DAGLA:APOBR:SREBF1:ABHD12:MGLL	http://www.gsea-msigdb.org/gsea/msigdb/cards/GO_NEUTRAL_LIPID_METABOLIC_PROCESS
Chemical_and_Genetic_pertubation	WANG_ESOPHAGUS_CANCER_VS_NORMAL_DN	102	6	0.0106271	0.08729	HECTD1:MOSPD3:SLC27A4:ZER1:RXRA:TSPAN6	http://www.gsea-msigdb.org/gsea/msigdb/cards/WANG_ESOPHAGUS_CANCER_VS_NORMAL_DN
Wikipathways	Circadian rhythm related genes	205	10	0.00434077	0.0872977	MTA1:MYBBP1A:PER1:SREBF1:GNA11:JUND:RELB:ATF5:SKP1:FBXW11	http://www.wikipathways.org/instance/WP3594_r106357
Curated_gene_sets	BOYAULT_LIVER_CANCER_SUBCLASS_G3_UP	190	9	0.00798548	0.0873323	SRM:SNX7:CSDE1:RIT1:CCDC86:CANT1:TMEM185B:FXR1:G6PD	http://www.gsea-msigdb.org/gsea/msigdb/cards/BOYAULT_LIVER_CANCER_SUBCLASS_G3_UP
Curated_gene_sets	KEGG_FC_GAMMA_R_MEDIATED_PHAGOCYTOSIS	96	6	0.00800351	0.0873558	VAV3:ARF6:PLA2G4F:DNM2:SPHK2:VAV2	http://www.gsea-msigdb.org/gsea/msigdb/cards/KEGG_FC_GAMMA_R_MEDIATED_PHAGOCYTOSIS
Immunologic_signatures	GSE32255_WT_VS_JMJD2D_KNOCKDOWN_4H_LPS_STIM_DC_DN	175	7	0.0404382	0.0874455	VPS45:DHX37:FASN:ZNF516:DAZAP1:MGME1:TDRD7	http://www.gsea-msigdb.org/gsea/msigdb/cards/GSE32255_WT_VS_JMJD2D_KNOCKDOWN_4H_LPS_STIM_DC_DN
Immunologic_signatures	GSE21033_CTRL_VS_POLYIC_STIM_DC_6H_DN	175	7	0.0404382	0.0874455	ZNF362:TMEM253:CAMSAP3:MEGF8:ZNF579:YPEL5:VAV2	http://www.gsea-msigdb.org/gsea/msigdb/cards/GSE21033_CTRL_VS_POLYIC_STIM_DC_6H_DN
Immunologic_signatures	GSE21063_CTRL_VS_ANTI_IGM_STIM_BCELL_3H_DN	175	7	0.0404382	0.0874455	RLF:TOLLIP:AP5B1:COASY:RELL1:FBXO38:ATP7A	http://www.gsea-msigdb.org/gsea/msigdb/cards/GSE21063_CTRL_VS_ANTI_IGM_STIM_BCELL_3H_DN
Immunologic_signatures	GSE1112_OT1_CD8AB_VS_HY_CD8AA_THYMOCYTE_RTOC_CULTURE_UP	175	7	0.0404382	0.0874455	FAM222A:MYO1C:SHKBP1:PAIP2B:SUSD2:CLCN2:MYB	http://www.gsea-msigdb.org/gsea/msigdb/cards/GSE1112_OT1_CD8AB_VS_HY_CD8AA_THYMOCYTE_RTOC_CULTURE_UP
GO_bp	GO_RNA_SPLICING_VIA_TRANSESTERIFICATION_REACTIONS	369	14	0.00780534	0.0874531	RBM8A:SF3B4:PRPF18:SART1:SNW1:AQR:MFAP1:PTBP1:DAZAP1:SF3A2:SF3B1:CRNKL1:PQBP1:RBMX	http://www.gsea-msigdb.org/gsea/msigdb/cards/GO_RNA_SPLICING_VIA_TRANSESTERIFICATION_REACTIONS
Chemical_and_Genetic_pertubation	RICKMAN_METASTASIS_UP	345	13	0.0106818	0.0875215	TMEM201:VPS45:ZNF764:NBR1:AMZ2:PAIP2B:NDUFS1:CSRP2BP:SLC37A3:TSPAN6:TCEAL4:STAG2:TMLHE	http://www.gsea-msigdb.org/gsea/msigdb/cards/RICKMAN_METASTASIS_UP
Curated_gene_sets	PID_CERAMIDE_PATHWAY	44	4	0.00809407	0.0878215	SMPD1:TNFRSF1A:SMPD3:SPHK2	http://www.gsea-msigdb.org/gsea/msigdb/cards/PID_CERAMIDE_PATHWAY
Curated_gene_sets	GROSS_HYPOXIA_VIA_ELK3_ONLY_DN	44	4	0.00809407	0.0878215	FASN:MKNK2:CDC25B:LAMA5	http://www.gsea-msigdb.org/gsea/msigdb/cards/GROSS_HYPOXIA_VIA_ELK3_ONLY_DN
Curated_gene_sets	KEGG_VALINE_LEUCINE_AND_ISOLEUCINE_DEGRADATION	44	4	0.00809407	0.0878215	OXCT2:ACADSB:IVD:HADHA	http://www.gsea-msigdb.org/gsea/msigdb/cards/KEGG_VALINE_LEUCINE_AND_ISOLEUCINE_DEGRADATION
Computational_gene_sets	MORF_BNIP1	190	9	0.00798548	0.0878403	SLC2A1:ARL3:HNF1A:FUT6:MYO9B:LTBP4:TBC1D22A:BRD1:FIG4	http://www.gsea-msigdb.org/gsea/msigdb/cards/MORF_BNIP1
TF_targets	KCCGNSWTTT_UNKNOWN	108	5	0.0465191	0.0878535	TDRD3:AP3D1:RFX1:FOXA2:STAG2	http://www.gsea-msigdb.org/gsea/msigdb/cards/KCCGNSWTTT_UNKNOWN
Computational_gene_sets	MORF_FLT1	126	7	0.00810692	0.0878598	SLC2A1:ARL3:FUT6:MYO9B:LTBP4:TBC1D22A:BRD1	http://www.gsea-msigdb.org/gsea/msigdb/cards/MORF_FLT1
Computational_gene_sets	MODULE_67	225	10	0.00819205	0.0878598	TRIM62:ABTB2:AP5B1:CCDC88C:RAVER1:ZNF112:LRRC3:LRRC3DN:SH3BP1:MED23:HSDL2	http://www.gsea-msigdb.org/gsea/msigdb/cards/MODULE_67
TF_targets	WGTTNNNNNAAA_UNKNOWN	555	16	0.0467952	0.0878681	PRDM16:ZNF362:RIT1:SART1:C2CD2L:SLC7A5:ZFPM1:EPN3:CDC42EP4:KIAA1211L:TOX2:OSER1:MECOM:FBXW11:ARL4A:STAG2	http://www.gsea-msigdb.org/gsea/msigdb/cards/WGTTNNNNNAAA_UNKNOWN
TF_targets	AP4_Q6_01	259	9	0.046959	0.0878681	PNMA1:KLF13:WDR81:SOX12:SH3BP1:QTRTD1:ACTB:NOTCH1:MOSPD1	http://www.gsea-msigdb.org/gsea/msigdb/cards/AP4_Q6_01
TF_targets	NFKB_Q6	259	9	0.046959	0.0878681	EPHA2:FOXD2:SYT7:AAMDC:HNF1A:LASP1:ATF5:PNKD:HOXA7	http://www.gsea-msigdb.org/gsea/msigdb/cards/NFKB_Q6
GWAScatalog	Blood metabolite ratios	54	5	0.00289113	0.0879265	IVD:ACE:ACE:MBOAT7:SPTLC3:SLC22A1
GWAScatalog	Diastolic blood pressure x alcohol consumption interaction (2df test)	78	6	0.00290666	0.0879265	CASZ1:PCNXL3:SCAMP2:FURIN:ACE:ACE:MECOM
Chemical_and_Genetic_pertubation	DACOSTA_LOW_DOSE_UV_RESPONSE_VIA_ERCC3_XPCS_DN	9	2	0.0107891	0.0879646	E2F2:ACTB	http://www.gsea-msigdb.org/gsea/msigdb/cards/DACOSTA_LOW_DOSE_UV_RESPONSE_VIA_ERCC3_XPCS_DN
Chemical_and_Genetic_pertubation	PETRETTO_BLOOD_PRESSURE_DN	9	2	0.0107891	0.0879646	RBM8A:XRCC4	http://www.gsea-msigdb.org/gsea/msigdb/cards/PETRETTO_BLOOD_PRESSURE_DN
Cancer_gene_neighborhoods	MORF_RBBP8	213	10	0.0056568	0.0880348	SLC2A1:SLC6A9:RBM8A:CLPX:FUT6:MYO9B:PAIP2B:TBC1D22A:BRD1:BTD	http://www.gsea-msigdb.org/gsea/msigdb/cards/MORF_RBBP8
Cancer_gene_neighborhoods	MORF_MT4	248	11	0.00579064	0.0880348	ZDHHC18:SLC2A1:SLC6A9:CLPX:FUT6:MYO9B:LTBP4:TBC1D22A:BRD1:BTD:LRCH4	http://www.gsea-msigdb.org/gsea/msigdb/cards/MORF_MT4
Cancer_gene_neighborhoods	GNF2_FOS	41	4	0.00629957	0.0880348	CTSS:IER2:FAM105A:KLF4	http://www.gsea-msigdb.org/gsea/msigdb/cards/GNF2_FOS
Cancer_gene_neighborhoods	MORF_CSNK2B	287	12	0.00640963	0.0880348	SCAMP3:MFAP1:ARHGDIA:AP3D1:SF3A2:TECR:HADHA:NDUFS1:SKP1:PDAP1:GNB2:RBMX	http://www.gsea-msigdb.org/gsea/msigdb/cards/MORF_CSNK2B
Cancer_gene_neighborhoods	MORF_ETV3	65	5	0.00642448	0.0880348	SLC2A1:ARL3:MYO9B:LTBP4:TBC1D22A	http://www.gsea-msigdb.org/gsea/msigdb/cards/MORF_ETV3
Cancer_gene_neighborhoods	MORF_RUNX1	152	8	0.00659746	0.0880348	SLC2A1:HNF1A:CLPX:FUT6:LTBP4:TBC1D22A:BRD1:FIG4	http://www.gsea-msigdb.org/gsea/msigdb/cards/MORF_RUNX1
Curated_gene_sets	KOYAMA_SEMA3B_TARGETS_UP	260	11	0.00813194	0.0880587	CASZ1:PRR5L:TSKU:PPP1R14A:ACTN4:FCGBP:ZNF112:PVRL2:DMWD:TOX2:SLC18B1	http://www.gsea-msigdb.org/gsea/msigdb/cards/KOYAMA_SEMA3B_TARGETS_UP
TF_targets	MEIS1BHOXA9_01	144	6	0.0472247	0.0880951	ZNF362:UBR1:CLPX:ZC3H18:MYO1C:OTOP2	http://www.gsea-msigdb.org/gsea/msigdb/cards/MEIS1BHOXA9_01
GO_bp	GO_NEGATIVE_REGULATION_OF_CATABOLIC_PROCESS	295	12	0.00789479	0.0883207	ATP13A2:ADC:FURIN:TSC2:PARN:VPS35:GABARAPL2:NBAS:LRPPRC:MYD88:LARS:MET	http://www.gsea-msigdb.org/gsea/msigdb/cards/GO_NEGATIVE_REGULATION_OF_CATABOLIC_PROCESS
GO_bp	GO_REGULATION_OF_ENDOTHELIAL_CELL_CHEMOTAXIS	23	3	0.00794575	0.0883529	PRKD2:MET:NOTCH1	http://www.gsea-msigdb.org/gsea/msigdb/cards/GO_REGULATION_OF_ENDOTHELIAL_CELL_CHEMOTAXIS
GO_bp	GO_LOW_DENSITY_LIPOPROTEIN_RECEPTOR_PARTICLE_METABOLIC_PROCESS	23	3	0.00794575	0.0883529	AP2A2:FURIN:AP2A1	http://www.gsea-msigdb.org/gsea/msigdb/cards/GO_LOW_DENSITY_LIPOPROTEIN_RECEPTOR_PARTICLE_METABOLIC_PROCESS
GO_bp	GO_GLYCEROPHOSPHOLIPID_CATABOLIC_PROCESS	23	3	0.00794575	0.0883529	PLA2G4F:PNPLA6:ABHD12	http://www.gsea-msigdb.org/gsea/msigdb/cards/GO_GLYCEROPHOSPHOLIPID_CATABOLIC_PROCESS
GO_bp	GO_INTRACELLULAR_STEROL_TRANSPORT	23	3	0.00794575	0.0883529	ARV1:SYT7:ABCA2	http://www.gsea-msigdb.org/gsea/msigdb/cards/GO_INTRACELLULAR_STEROL_TRANSPORT
GO_bp	GO_VIRAL_GENE_EXPRESSION	190	9	0.00798548	0.0885269	TRIM62:CCNT1:SNW1:RPLP1:FURIN:PTBP1:USF2:RPS16:NELFA	http://www.gsea-msigdb.org/gsea/msigdb/cards/GO_VIRAL_GENE_EXPRESSION
GO_bp	GO_SYNAPTIC_VESICLE_CYCLE	190	9	0.00798548	0.0885269	SYT7:ARF6:GIT1:AP3D1:DNM2:NAPA:RAB3GAP1:GAK:ACTB	http://www.gsea-msigdb.org/gsea/msigdb/cards/GO_SYNAPTIC_VESICLE_CYCLE
TF_targets	HOX13_01	45	3	0.0476268	0.0885743	UNC5B:UBALD1:CDK16	http://www.gsea-msigdb.org/gsea/msigdb/cards/HOX13_01
GO_bp	GO_REGULATION_OF_MRNA_SPLICING_VIA_SPLICEOSOME	96	6	0.00800351	0.0885931	RBM8A:SF3B4:SNW1:PTBP1:DAZAP1:RBMX	http://www.gsea-msigdb.org/gsea/msigdb/cards/GO_REGULATION_OF_MRNA_SPLICING_VIA_SPLICEOSOME
Reactome	REACTOME_PRE_NOTCH_PROCESSING_IN_GOLGI	18	3	0.00391416	0.0886262	FURIN:ATP2A3:NOTCH1	http://www.gsea-msigdb.org/gsea/msigdb/cards/REACTOME_PRE_NOTCH_PROCESSING_IN_GOLGI
Reactome	REACTOME_SYNTHESIS_OF_PIPS_AT_THE_GOLGI_MEMBRANE	18	3	0.00391416	0.0886262	ARF1:PIK3R4:FIG4	http://www.gsea-msigdb.org/gsea/msigdb/cards/REACTOME_SYNTHESIS_OF_PIPS_AT_THE_GOLGI_MEMBRANE
Reactome	REACTOME_RNA_POLYMERASE_II_PRE_TRANSCRIPTION_EVENTS	83	6	0.00396128	0.0886262	CCNT1:MLLT1:ELL:EAF1:GTF2E1:NELFA	http://www.gsea-msigdb.org/gsea/msigdb/cards/REACTOME_RNA_POLYMERASE_II_PRE_TRANSCRIPTION_EVENTS
Chemical_and_Genetic_pertubation	YAO_TEMPORAL_RESPONSE_TO_PROGESTERONE_CLUSTER_8	48	4	0.0109658	0.0889044	PNKD:IHH:MYD88:FZD1	http://www.gsea-msigdb.org/gsea/msigdb/cards/YAO_TEMPORAL_RESPONSE_TO_PROGESTERONE_CLUSTER_8
Chemical_and_Genetic_pertubation	LEE_METASTASIS_AND_ALTERNATIVE_SPLICING_UP	74	5	0.0109852	0.0889044	SHC1:TNFRSF1A:PIM1:FZD1:MET	http://www.gsea-msigdb.org/gsea/msigdb/cards/LEE_METASTASIS_AND_ALTERNATIVE_SPLICING_UP
Chemical_and_Genetic_pertubation	GROSS_HYPOXIA_VIA_HIF1A_UP	74	5	0.0109852	0.0889044	SRM:MAP3K11:SCAMP4:GTF2E1:HSF1	http://www.gsea-msigdb.org/gsea/msigdb/cards/GROSS_HYPOXIA_VIA_HIF1A_UP
Curated_gene_sets	PID_VEGFR1_2_PATHWAY	69	5	0.00824429	0.0889252	ARF1:DNM2:NCK1:FBXW11:SHB	http://www.gsea-msigdb.org/gsea/msigdb/cards/PID_VEGFR1_2_PATHWAY
Curated_gene_sets	OUELLET_CULTURED_OVARIAN_CANCER_INVASIVE_VS_LMP_UP	69	5	0.00824429	0.0889252	TNFRSF1A:SULT1A3:FLII:CBX1:SHROOM2	http://www.gsea-msigdb.org/gsea/msigdb/cards/OUELLET_CULTURED_OVARIAN_CANCER_INVASIVE_VS_LMP_UP
Canonical_Pathways	REACTOME_NRAGE_SIGNALS_DEATH_THROUGH_JNK	59	5	0.00425222	0.0890535	VAV3:MCF2L:ARHGEF18:VAV2:FGD1	http://www.gsea-msigdb.org/gsea/msigdb/cards/REACTOME_NRAGE_SIGNALS_DEATH_THROUGH_JNK
GO_bp	GO_PROTEIN_DESTABILIZATION	44	4	0.00809407	0.089067	CCDC88C:VPS35:FBXW11:PEX2	http://www.gsea-msigdb.org/gsea/msigdb/cards/GO_PROTEIN_DESTABILIZATION
GO_bp	GO_VESICLE_DOCKING_INVOLVED_IN_EXOCYTOSIS	44	4	0.00809407	0.089067	VPS45:VTI1B:STXBP2:CFTR	http://www.gsea-msigdb.org/gsea/msigdb/cards/GO_VESICLE_DOCKING_INVOLVED_IN_EXOCYTOSIS
GO_bp	GO_DOPAMINE_RECEPTOR_SIGNALING_PATHWAY	44	4	0.00809407	0.089067	SULT1A3:VPS35:KLF16:GNA11	http://www.gsea-msigdb.org/gsea/msigdb/cards/GO_DOPAMINE_RECEPTOR_SIGNALING_PATHWAY
GO_bp	GO_NEGATIVE_REGULATION_OF_CELL_DIFFERENTIATION	733	23	0.00809681	0.089067	TRIM62:MEN1:LRP5:ARF6:KLF13:SMAD6:ZFPM1:RAP1GAP2:ERBB2:RARA:NBR1:ARHGDIA:PTBP1:ACTN4:TRPM4:IHH:FOXA2:INPP5J:GAK:PPARD:HOXA7:NOTCH1:G6PD	http://www.gsea-msigdb.org/gsea/msigdb/cards/GO_NEGATIVE_REGULATION_OF_CELL_DIFFERENTIATION
GO_bp	GO_REGULATION_OF_FAT_CELL_DIFFERENTIATION	126	7	0.00810692	0.089067	PRDM16:LRP5:AAMDC:ZFPM1:ZBTB7C:TRPM4:PPARD	http://www.gsea-msigdb.org/gsea/msigdb/cards/GO_REGULATION_OF_FAT_CELL_DIFFERENTIATION
Curated_gene_sets	ACEVEDO_LIVER_TUMOR_VS_NORMAL_ADJACENT_TISSUE_UP	862	26	0.00827752	0.0891089	LSM10:SF3B4:VPS45:SCAMP3:ARV1:GGPS1:APEX1:KLF13:MFAP1:VPS35:GABARAPL2:GRN:AMZ2:CDC42EP4:CANT1:PLVAP:MAP1S:SLC35F6:TMEM184B:ARSA:PAPSS1:LARS:MED7:GMDS:PEX2:TDRD7	http://www.gsea-msigdb.org/gsea/msigdb/cards/ACEVEDO_LIVER_TUMOR_VS_NORMAL_ADJACENT_TISSUE_UP
GO_bp	GO_CILIUM_ORGANIZATION	371	14	0.00816269	0.0895459	ARL3:WDR11:HYLS1:SEPT9:TPGS1:RFX2:DNM2:PVRL2:TTC30A:LAMA5:CEP70:CEP72:HEATR2:NOTCH1	http://www.gsea-msigdb.org/gsea/msigdb/cards/GO_CILIUM_ORGANIZATION
Immunologic_signatures	GSE6269_HEALTHY_VS_E_COLI_INF_PBMC_UP	176	7	0.0414874	0.0895951	IVD:MYBBP1A:ERBB2:PRKD2:GAK:LRCH4:TLE1	http://www.gsea-msigdb.org/gsea/msigdb/cards/GSE6269_HEALTHY_VS_E_COLI_INF_PBMC_UP
Immunologic_signatures	GSE6269_HEALTHY_VS_STAPH_AUREUS_INF_PBMC_DN	176	7	0.0414874	0.0895951	OXCT2:KCNQ4:TOLLIP:EVPL:MBOAT7:ACHE:SLC6A8	http://www.gsea-msigdb.org/gsea/msigdb/cards/GSE6269_HEALTHY_VS_STAPH_AUREUS_INF_PBMC_DN
Immunologic_signatures	GSE13547_2H_VS_12_H_ANTI_IGM_STIM_ZFX_KO_BCELL_UP	176	7	0.0414874	0.0895951	VAV3:ABTB2:PRR5L:LONP2:KLF2:TOX2:NCK1	http://www.gsea-msigdb.org/gsea/msigdb/cards/GSE13547_2H_VS_12_H_ANTI_IGM_STIM_ZFX_KO_BCELL_UP
Chemical_and_Genetic_pertubation	ZHANG_BREAST_CANCER_PROGENITORS_DN	134	7	0.0111574	0.0898293	SF3B4:SCNN1A:ARHGDIA:CNDP2:LAMA5:TAPBP:PLOD3	http://www.gsea-msigdb.org/gsea/msigdb/cards/ZHANG_BREAST_CANCER_PROGENITORS_DN
Chemical_and_Genetic_pertubation	DARWICHE_SKIN_TUMOR_PROMOTER_UP	134	7	0.0111574	0.0898293	SSU72:SRM:CD248:KLF13:GABARAPL2:LTBP4:SOD3	http://www.gsea-msigdb.org/gsea/msigdb/cards/DARWICHE_SKIN_TUMOR_PROMOTER_UP
Chemical_and_Genetic_pertubation	ABRAHAM_ALPC_VS_MULTIPLE_MYELOMA_UP	26	3	0.0112083	0.0898293	TNFRSF1A:RARA:CDC25B	http://www.gsea-msigdb.org/gsea/msigdb/cards/ABRAHAM_ALPC_VS_MULTIPLE_MYELOMA_UP
Chemical_and_Genetic_pertubation	NIKOLSKY_BREAST_CANCER_5P15_AMPLICON	26	3	0.0112083	0.0898293	CEP72:TPPP:SLC12A7	http://www.gsea-msigdb.org/gsea/msigdb/cards/NIKOLSKY_BREAST_CANCER_5P15_AMPLICON
Curated_gene_sets	LINDGREN_BLADDER_CANCER_CLUSTER_3_DN	226	10	0.00843729	0.089842	UNC5B:SMAD6:SEPT9:ZNF516:RFX2:RMND5A:MECOM:ITGA2:MYB:NOTCH1	http://www.gsea-msigdb.org/gsea/msigdb/cards/LINDGREN_BLADDER_CANCER_CLUSTER_3_DN
Curated_gene_sets	REACTOME_CHREBP_ACTIVATES_METABOLIC_GENE_EXPRESSION	8	2	0.0084926	0.089842	FASN:AGPAT1	http://www.gsea-msigdb.org/gsea/msigdb/cards/REACTOME_CHREBP_ACTIVATES_METABOLIC_GENE_EXPRESSION
Curated_gene_sets	TURJANSKI_MAPK8_AND_MAPK9_TARGETS	8	2	0.0084926	0.089842	JUND:HSF1	http://www.gsea-msigdb.org/gsea/msigdb/cards/TURJANSKI_MAPK8_AND_MAPK9_TARGETS
Curated_gene_sets	RAMJAUN_APOPTOSIS_BY_TGFB1_VIA_MAPK1_DN	8	2	0.0084926	0.089842	NR4A1:ATF5	http://www.gsea-msigdb.org/gsea/msigdb/cards/RAMJAUN_APOPTOSIS_BY_TGFB1_VIA_MAPK1_DN
Curated_gene_sets	REACTOME_POLB_DEPENDENT_LONG_PATCH_BASE_EXCISION_REPAIR	8	2	0.0084926	0.089842	PARG:APEX1	http://www.gsea-msigdb.org/gsea/msigdb/cards/REACTOME_POLB_DEPENDENT_LONG_PATCH_BASE_EXCISION_REPAIR
Curated_gene_sets	REACTOME_DEFECTS_IN_BIOTIN_BTN_METABOLISM	8	2	0.0084926	0.089842	PC:BTD	http://www.gsea-msigdb.org/gsea/msigdb/cards/REACTOME_DEFECTS_IN_BIOTIN_BTN_METABOLISM
Curated_gene_sets	REACTOME_FATTY_ACIDS_BOUND_TO_GPR40_FFAR1_REGULATE_INSULIN_SECRETION	8	2	0.0084926	0.089842	PLCB3:GNA11	http://www.gsea-msigdb.org/gsea/msigdb/cards/REACTOME_FATTY_ACIDS_BOUND_TO_GPR40_FFAR1_REGULATE_INSULIN_SECRETION
Curated_gene_sets	REACTOME_RNF_MUTANTS_SHOW_ENHANCED_WNT_SIGNALING_AND_PROLIFERATION	8	2	0.0084926	0.089842	LRP5:FZD5	http://www.gsea-msigdb.org/gsea/msigdb/cards/REACTOME_RNF_MUTANTS_SHOW_ENHANCED_WNT_SIGNALING_AND_PROLIFERATION
Curated_gene_sets	REACTOME_RELEASE_OF_HH_NP_FROM_THE_SECRETING_CELL	8	2	0.0084926	0.089842	DISP2:LINC00594:IHH	http://www.gsea-msigdb.org/gsea/msigdb/cards/REACTOME_RELEASE_OF_HH_NP_FROM_THE_SECRETING_CELL
GO_cc	GO_PRESYNAPSE	484	16	0.0159116	0.0899857	SLC6A9:VPS45:SYT7:SPTBN2:LAMP1:ARF6:VTI1B:VPS35:GIT1:AP3D1:DNM2:NAPA:GAK:ITGA2:ACTB:CDK16	http://www.gsea-msigdb.org/gsea/msigdb/cards/GO_PRESYNAPSE
TF_targets	GNCF_01	76	4	0.0489479	0.0907544	ABTB2:TNKS1BP1:CLUH:EPN3	http://www.gsea-msigdb.org/gsea/msigdb/cards/GNCF_01
Cancer_gene_neighborhoods	MORF_JAG1	95	6	0.00761656	0.0910962	SLC2A1:FUT6:MYO9B:LTBP4:TBC1D22A:BTD	http://www.gsea-msigdb.org/gsea/msigdb/cards/MORF_JAG1
Cancer_gene_neighborhoods	MORF_PSMC1	189	9	0.00772705	0.0910962	VTI1B:EIF5:IST1:CFDP1:GABARAPL2:ARHGDIA:TECR:NDUFS1:SKP1	http://www.gsea-msigdb.org/gsea/msigdb/cards/MORF_PSMC1
Cancer_gene_neighborhoods	GCM_ING1	68	5	0.0077595	0.0910962	DHX37:SCAMP2:TBC1D10B:PRKD2:AP2A1	http://www.gsea-msigdb.org/gsea/msigdb/cards/GCM_ING1
Cancer_gene_neighborhoods	MORF_FOSL1	407	15	0.00776659	0.0910962	SLC2A1:ARL3:HNF1A:CLPX:TNK1:FUT6:MAP2K7:MYO9B:LTBP4:FZD5:HIC2:TBC1D22A:BRD1:BTD:FIG4	http://www.gsea-msigdb.org/gsea/msigdb/cards/MORF_FOSL1
Cancer_gene_neighborhoods	MORF_BNIP1	190	9	0.00798548	0.0910962	SLC2A1:ARL3:HNF1A:FUT6:MYO9B:LTBP4:TBC1D22A:BRD1:FIG4	http://www.gsea-msigdb.org/gsea/msigdb/cards/MORF_BNIP1
Cancer_gene_neighborhoods	MORF_FLT1	126	7	0.00810692	0.0910962	SLC2A1:ARL3:FUT6:MYO9B:LTBP4:TBC1D22A:BRD1	http://www.gsea-msigdb.org/gsea/msigdb/cards/MORF_FLT1
TF_targets	CREBP1_01	183	7	0.0493264	0.0911179	TMEM57:DAGLA:NAA60:NAA60:GABARAPL2:WDR81:MKNK2:LARGE	http://www.gsea-msigdb.org/gsea/msigdb/cards/CREBP1_01
TF_targets	HNF3B_01	222	8	0.0496315	0.0911179	SSH3:PNMA1:UBALD1:ATP2A3:FOXA2:SULF2:HOXA7:CLIP2	http://www.gsea-msigdb.org/gsea/msigdb/cards/HNF3B_01
TF_targets	PXR_Q2	262	9	0.0498279	0.0911179	CSDE1:SHC1:SCNN1A:SMAD6:EDC4:CLUH:SOD3:ARHGAP18:ARL4A	http://www.gsea-msigdb.org/gsea/msigdb/cards/PXR_Q2
TF_targets	NFY_01	262	9	0.0498279	0.0911179	TMEM57:SESN2:RHOF:WBP2:UBALD2:ABHD12:MKL1:AGPAT1:ACTB	http://www.gsea-msigdb.org/gsea/msigdb/cards/NFY_01
TF_targets	AACWWCAANK_UNKNOWN	146	6	0.0498908	0.0911179	VPS45:HCFC1R1:PNKD:QTRTD1:LARS:CCDC25	http://www.gsea-msigdb.org/gsea/msigdb/cards/AACWWCAANK_UNKNOWN
GO_mf	GO_MICROFILAMENT_MOTOR_ACTIVITY	22	3	0.00700216	0.0914172	MYO1C:MYO9B:MYH14	http://www.gsea-msigdb.org/gsea/msigdb/cards/GO_MICROFILAMENT_MOTOR_ACTIVITY
GO_bp	GO_CYTOSKELETON_DEPENDENT_CYTOKINESIS	97	6	0.00840439	0.0915259	ARF1:ARL3:INCENP:IST1:SPIRE2:SEPT9	http://www.gsea-msigdb.org/gsea/msigdb/cards/GO_CYTOSKELETON_DEPENDENT_CYTOKINESIS
GO_bp	GO_ANION_TRANSPORT	611	20	0.00845812	0.0915259	SLC2A1:SLC6A9:C2CD2L:PLA2G4F:CLCN7:SLC7A5:SLC16A13:ACE:ACE:ANO8:RAB3GAP1:SLC52A3:CLCN2:SLC12A7:PPARD:TTYH3:CFTR:SLC20A2:SLC27A4:RXRA:SLC6A8	http://www.gsea-msigdb.org/gsea/msigdb/cards/GO_ANION_TRANSPORT
GO_bp	GO_CELLULAR_RESPONSE_TO_LAMINAR_FLUID_SHEAR_STRESS	8	2	0.0084926	0.0915259	KLF2:KLF4	http://www.gsea-msigdb.org/gsea/msigdb/cards/GO_CELLULAR_RESPONSE_TO_LAMINAR_FLUID_SHEAR_STRESS
GO_bp	GO_NEGATIVE_REGULATION_OF_TRANSFORMING_GROWTH_FACTOR_BETA_PRODUCTION	8	2	0.0084926	0.0915259	FURIN:GATA6	http://www.gsea-msigdb.org/gsea/msigdb/cards/GO_NEGATIVE_REGULATION_OF_TRANSFORMING_GROWTH_FACTOR_BETA_PRODUCTION
GO_bp	GO_REGULATION_OF_LYSOSOMAL_PROTEIN_CATABOLIC_PROCESS	8	2	0.0084926	0.0915259	ATP13A2:VPS35	http://www.gsea-msigdb.org/gsea/msigdb/cards/GO_REGULATION_OF_LYSOSOMAL_PROTEIN_CATABOLIC_PROCESS
GO_bp	GO_REGULATION_OF_PIGMENT_CELL_DIFFERENTIATION	8	2	0.0084926	0.0915259	GNA11:BLOC1S5	http://www.gsea-msigdb.org/gsea/msigdb/cards/GO_REGULATION_OF_PIGMENT_CELL_DIFFERENTIATION
GO_bp	GO_INTERLEUKIN_23_PRODUCTION	8	2	0.0084926	0.0915259	IL17RA:MYD88	http://www.gsea-msigdb.org/gsea/msigdb/cards/GO_INTERLEUKIN_23_PRODUCTION
GO_bp	GO_ACTIN_FILAMENT_BASED_TRANSPORT	8	2	0.0084926	0.0915259	MYO1C:ACTN4	http://www.gsea-msigdb.org/gsea/msigdb/cards/GO_ACTIN_FILAMENT_BASED_TRANSPORT
GO_bp	GO_GOLGI_TO_LYSOSOME_TRANSPORT	8	2	0.0084926	0.0915259	LAMP1:GAK	http://www.gsea-msigdb.org/gsea/msigdb/cards/GO_GOLGI_TO_LYSOSOME_TRANSPORT
GO_bp	GO_REGULATION_OF_HYALURONAN_BIOSYNTHETIC_PROCESS	8	2	0.0084926	0.0915259	SMPD3:AP2A1	http://www.gsea-msigdb.org/gsea/msigdb/cards/GO_REGULATION_OF_HYALURONAN_BIOSYNTHETIC_PROCESS
GO_bp	GO_NEGATIVE_REGULATION_OF_T_CELL_DIFFERENTIATION_IN_THYMUS	8	2	0.0084926	0.0915259	ERBB2:IHH	http://www.gsea-msigdb.org/gsea/msigdb/cards/GO_NEGATIVE_REGULATION_OF_T_CELL_DIFFERENTIATION_IN_THYMUS
GO_bp	GO_ACYLGLYCEROL_ACYL_CHAIN_REMODELING	8	2	0.0084926	0.0915259	PNPLA2:MGLL	http://www.gsea-msigdb.org/gsea/msigdb/cards/GO_ACYLGLYCEROL_ACYL_CHAIN_REMODELING
Curated_gene_sets	PID_CDC42_PATHWAY	70	5	0.00874966	0.0916062	MAP3K11:ARHGDIA:MAP2K7:PAK4:VAV2	http://www.gsea-msigdb.org/gsea/msigdb/cards/PID_CDC42_PATHWAY
Curated_gene_sets	REACTOME_ELASTIC_FIBRE_FORMATION	45	4	0.00875929	0.0916062	MFAP1:FURIN:LTBP4:ITGB6	http://www.gsea-msigdb.org/gsea/msigdb/cards/REACTOME_ELASTIC_FIBRE_FORMATION
Curated_gene_sets	BEGUM_TARGETS_OF_PAX3_FOXO1_FUSION_DN	45	4	0.00875929	0.0916062	EPHA2:SMAD6:ITGB4:KCNG1	http://www.gsea-msigdb.org/gsea/msigdb/cards/BEGUM_TARGETS_OF_PAX3_FOXO1_FUSION_DN
Curated_gene_sets	FIGUEROA_AML_METHYLATION_CLUSTER_1_DN	45	4	0.00875929	0.0916062	KDM4B:MED25:LRRC3:LRRC3DN:PPARD	http://www.gsea-msigdb.org/gsea/msigdb/cards/FIGUEROA_AML_METHYLATION_CLUSTER_1_DN
Curated_gene_sets	ZHAN_MULTIPLE_MYELOMA_CD1_UP	45	4	0.00875929	0.0916062	SESN2:GPT2:ATF5:TOX2	http://www.gsea-msigdb.org/gsea/msigdb/cards/ZHAN_MULTIPLE_MYELOMA_CD1_UP
Curated_gene_sets	LUI_THYROID_CANCER_PAX8_PPARG_UP	45	4	0.00875929	0.0916062	LASP1:EVPL:SEPT9:SLC20A2	http://www.gsea-msigdb.org/gsea/msigdb/cards/LUI_THYROID_CANCER_PAX8_PPARG_UP
GO_bp	GO_REGENERATION	192	9	0.00852204	0.0917087	ULK1:GRN:IHH:SULF2:LARGE:PPARD:EPPK1:KLF4:NOTCH1	http://www.gsea-msigdb.org/gsea/msigdb/cards/GO_REGENERATION
GO_mf	GO_TRANSFERASE_ACTIVITY_TRANSFERRING_ACYL_GROUPS	255	11	0.00708064	0.0917138	ZDHHC18:GPAM:NAA60:NAA60:FASN:MBOAT7:HADHA:SPTLC3:CSRP2BP:AGPAT3:ZDHHC8:AGPAT1	http://www.gsea-msigdb.org/gsea/msigdb/cards/GO_TRANSFERASE_ACTIVITY_TRANSFERRING_ACYL_GROUPS
Curated_gene_sets	ALONSO_METASTASIS_UP	193	9	0.00880037	0.0918612	TMCO1:APEX1:EIF5:MFAP1:AKT1S1:SKP1:MYB:FZD1:SHB	http://www.gsea-msigdb.org/gsea/msigdb/cards/ALONSO_METASTASIS_UP
TF_targets	AHR_Q5	223	8	0.0507048	0.0919693	ARL3:ACADSB:HSDL1:DAZAP1:DOT1L:RAVER1:CDK16:FGD1	http://www.gsea-msigdb.org/gsea/msigdb/cards/AHR_Q5
TF_targets	CREBP1CJUN_01	263	9	0.0508093	0.0919693	EPHA2:VPS37B:SEZ6L2:PER1:JUND:RELB:PPP1R15A:TMEM39A:ZNF184	http://www.gsea-msigdb.org/gsea/msigdb/cards/CREBP1CJUN_01
TF_targets	CDX2_Q5	263	9	0.0508093	0.0919693	ZNF362:PNMA1:FOXA2:NDRG3:SKP1:VWA7:ARL4A:HOXA7:PDAP1	http://www.gsea-msigdb.org/gsea/msigdb/cards/CDX2_Q5
Oncogenic_signatures	PRC1_BMI_UP.V1_DN	187	8	0.020926	0.0919769	AIM1L:SPTBN2:MTHFS:ATP2A3:EVPL:MLLT1:TRPM4:LAMC3	http://www.gsea-msigdb.org/gsea/msigdb/cards/PRC1_BMI_UP.V1_DN
Oncogenic_signatures	LEF1_UP.V1_DN	187	8	0.020926	0.0919769	KCNQ1:SLC22A18:CDX2:SCG5:HCFC1R1:GATA6:TRPM4:CFTR	http://www.gsea-msigdb.org/gsea/msigdb/cards/LEF1_UP.V1_DN
Chemical_and_Genetic_pertubation	PICCALUGA_ANGIOIMMUNOBLASTIC_LYMPHOMA_DN	135	7	0.0115901	0.0920886	EIF5:PER1:JUND:PPP1R15A:YPEL5:TMEM66:KLF4	http://www.gsea-msigdb.org/gsea/msigdb/cards/PICCALUGA_ANGIOIMMUNOBLASTIC_LYMPHOMA_DN
Chemical_and_Genetic_pertubation	CHEBOTAEV_GR_TARGETS_UP	75	5	0.0115995	0.0920886	ADD3:RAB11FIP5:SULF2:MYB:FZD1	http://www.gsea-msigdb.org/gsea/msigdb/cards/CHEBOTAEV_GR_TARGETS_UP
Chemical_and_Genetic_pertubation	PROVENZANI_METASTASIS_UP	202	9	0.0116252	0.0920886	CARS:LAMP1:EDC4:IST1:GABARAPL2:FOXA2:NNT:MYB:MET	http://www.gsea-msigdb.org/gsea/msigdb/cards/PROVENZANI_METASTASIS_UP
Chemical_and_Genetic_pertubation	THUM_SYSTOLIC_HEART_FAILURE_DN	202	9	0.0116252	0.0920886	COX15:MMP15:CFDP1:PER1:AP3D1:ZNF579:EPN1:AGPAT3:AIG1	http://www.gsea-msigdb.org/gsea/msigdb/cards/THUM_SYSTOLIC_HEART_FAILURE_DN
Chemical_and_Genetic_pertubation	MIKKELSEN_MCV6_HCP_WITH_H3K27ME3	427	15	0.0116826	0.0920886	SERINC2:KCNQ4:KCNQ1:SPTBN2:OAF:HSD11B2:RAB11FIP4:CHAD:ACE:ACE:EFNA2:PROM2:IHH:ITGA2:ACHE:LAMC3	http://www.gsea-msigdb.org/gsea/msigdb/cards/MIKKELSEN_MCV6_HCP_WITH_H3K27ME3
Chemical_and_Genetic_pertubation	SHEN_SMARCA2_TARGETS_UP	427	15	0.0116826	0.0920886	VPS45:WDR11:NBR1:CBX1:AMZ2:YPEL5:RMND5A:SERINC3:NNT:SKP1:DCTN4:MED7:FBXW11:DENND4C:HSDL2	http://www.gsea-msigdb.org/gsea/msigdb/cards/SHEN_SMARCA2_TARGETS_UP
Chemical_and_Genetic_pertubation	SMIRNOV_RESPONSE_TO_IR_6HR_UP	168	8	0.0116854	0.0920886	TMEM57:CDC42EP4:MICALL1:PLXNB2:GNB2:RXRA:NOTCH1:MOSPD1	http://www.gsea-msigdb.org/gsea/msigdb/cards/SMIRNOV_RESPONSE_TO_IR_6HR_UP
GWAScatalog	Chronic obstructive pulmonary disease or high blood pressure (pleiotropy)	79	6	0.00309847	0.0921921	ZDHHC18:NUDC:CCBL2:CFDP1:EEFSEC:FBXO38
Chemical_and_Genetic_pertubation	CHANGOLKAR_H2AFY_TARGETS_UP	49	4	0.0117737	0.0923439	WDR11:IVD:CBLC:SLC6A8	http://www.gsea-msigdb.org/gsea/msigdb/cards/CHANGOLKAR_H2AFY_TARGETS_UP
Chemical_and_Genetic_pertubation	LI_WILMS_TUMOR_VS_FETAL_KIDNEY_2_DN	49	4	0.0117737	0.0923439	AGRN:ERBB2:ITGA2:FZD1	http://www.gsea-msigdb.org/gsea/msigdb/cards/LI_WILMS_TUMOR_VS_FETAL_KIDNEY_2_DN
GO_bp	GO_CELL_SURFACE_RECEPTOR_SIGNALING_PATHWAY_INVOLVED_IN_CELL_CELL_SIGNALING	612	20	0.00860139	0.0924272	AP2A2:PLCB3:LRP5:TSKU:CCDC88C:TSC2:VPS35:TRPM4:AP2A1:RAB3GAP1:FZD5:SULF2:SHANK3:SKP1:FBXW11:FZD1:MET:TLE1:KLF4:NOTCH1	http://www.gsea-msigdb.org/gsea/msigdb/cards/GO_CELL_SURFACE_RECEPTOR_SIGNALING_PATHWAY_INVOLVED_IN_CELL_CELL_SIGNALING
Curated_gene_sets	MCBRYAN_PUBERTAL_TGFB1_TARGETS_UP	160	8	0.00887147	0.092428	HSPG2:SLC2A1:HK1:ST14:LASP1:DNM2:ARL4A:BPGM	http://www.gsea-msigdb.org/gsea/msigdb/cards/MCBRYAN_PUBERTAL_TGFB1_TARGETS_UP
Oncogenic_signatures	TGFB_UP.V1_UP	188	8	0.0215238	0.0924544	ABTB2:SMAD6:FZR1:PAIP2B:ITGB6:MKL1:PPARD:KLF4	http://www.gsea-msigdb.org/gsea/msigdb/cards/TGFB_UP.V1_UP
Curated_gene_sets	GOLUB_ALL_VS_AML_UP	24	3	0.00896061	0.0924809	ATP2A3:CBX1:MYB	http://www.gsea-msigdb.org/gsea/msigdb/cards/GOLUB_ALL_VS_AML_UP
Curated_gene_sets	BIOCARTA_TFF_PATHWAY	24	3	0.00896061	0.0924809	SHC1:MUC2:ERBB2	http://www.gsea-msigdb.org/gsea/msigdb/cards/BIOCARTA_TFF_PATHWAY
Curated_gene_sets	HASLINGER_B_CLL_WITH_13Q14_DELETION	24	3	0.00896061	0.0924809	EFNA2:ARL4A:KLF4	http://www.gsea-msigdb.org/gsea/msigdb/cards/HASLINGER_B_CLL_WITH_13Q14_DELETION
Curated_gene_sets	REACTOME_SEMA4D_IN_SEMAPHORIN_SIGNALING	24	3	0.00896061	0.0924809	ERBB2:MYH14:MET	http://www.gsea-msigdb.org/gsea/msigdb/cards/REACTOME_SEMA4D_IN_SEMAPHORIN_SIGNALING
Curated_gene_sets	JIANG_TIP30_TARGETS_DN	24	3	0.00896061	0.0924809	SEPT9:ARHGDIA:ZYX	http://www.gsea-msigdb.org/gsea/msigdb/cards/JIANG_TIP30_TARGETS_DN
Computational_gene_sets	GCM_DDX11	45	4	0.00875929	0.0927836	DHX37:SCAMP2:PRKD2:AP2A1	http://www.gsea-msigdb.org/gsea/msigdb/cards/GCM_DDX11
GO_cc	GO_NEURON_PROJECTION_CYTOPLASM	82	5	0.0165626	0.0928143	AP3D1:ABHD12:OPA1:BLOC1S5:PQBP1	http://www.gsea-msigdb.org/gsea/msigdb/cards/GO_NEURON_PROJECTION_CYTOPLASM
GO_cc	GO_U2_TYPE_CATALYTIC_STEP_2_SPLICEOSOME	30	3	0.0165972	0.0928143	SNW1:AQR:CRNKL1	http://www.gsea-msigdb.org/gsea/msigdb/cards/GO_U2_TYPE_CATALYTIC_STEP_2_SPLICEOSOME
TF_targets	SRF_Q5_01	224	8	0.051793	0.0929412	PLCB3:CD248:AAMDC:ARF6:IER2:ITGB6:CDC25B:ACTB	http://www.gsea-msigdb.org/gsea/msigdb/cards/SRF_Q5_01
TF_targets	CDC5_01	264	9	0.0518033	0.0929412	PLCB3:B3GNT6:RARA:OSER1:MGLL:TLE1:KLF4:SLC27A4:STAG2	http://www.gsea-msigdb.org/gsea/msigdb/cards/CDC5_01
TF_targets	MAF_Q6	264	9	0.0518033	0.0929412	AAMDC:WDR81:RARA:CHAD:MAP1S:MGLL:FBXL18:ERLIN2:VAV2	http://www.gsea-msigdb.org/gsea/msigdb/cards/MAF_Q6
Hallmark_gene_sets	HALLMARK_BILE_ACID_METABOLISM	112	5	0.0528766	0.0932066	SLC22A18:LONP2:PEX12:RXRA:ABCA2	http://www.gsea-msigdb.org/gsea/msigdb/cards/HALLMARK_BILE_ACID_METABOLISM
Hallmark_gene_sets	HALLMARK_DNA_REPAIR	149	6	0.0540598	0.0932066	VPS37B:CANT1:ELL:BCAM:DCTN4:SNAPC4	http://www.gsea-msigdb.org/gsea/msigdb/cards/HALLMARK_DNA_REPAIR
GO_bp	GO_REGULATION_OF_SYMBIOSIS_ENCOMPASSING_MUTUALISM_THROUGH_PARASITISM	227	10	0.00868813	0.093223	TRIM62:RNASEL:PC:CCNT1:VPS37B:SNW1:PVRL2:NELFA:TRIM26:NOTCH1	http://www.gsea-msigdb.org/gsea/msigdb/cards/GO_REGULATION_OF_SYMBIOSIS_ENCOMPASSING_MUTUALISM_THROUGH_PARASITISM
Curated_gene_sets	BRUINS_UVC_RESPONSE_VIA_TP53_GROUP_D	264	11	0.00905709	0.0933016	HK1:PARN:SRCIN1:RARA:EFNA2:PLVAP:LAMA5:FBXW11:PLOD3:SLC20A2:NDOR1	http://www.gsea-msigdb.org/gsea/msigdb/cards/BRUINS_UVC_RESPONSE_VIA_TP53_GROUP_D
GO_bp	GO_POSITIVE_REGULATION_OF_RNA_METABOLIC_PROCESS	70	5	0.00874966	0.0935767	SF3B4:SNW1:DAZAP1:HSF1:RBMX	http://www.gsea-msigdb.org/gsea/msigdb/cards/GO_POSITIVE_REGULATION_OF_RNA_METABOLIC_PROCESS
GO_bp	GO_DEVELOPMENTAL_PIGMENTATION	45	4	0.00875929	0.0935767	AP3D1:GNA11:IHH:BLOC1S5	http://www.gsea-msigdb.org/gsea/msigdb/cards/GO_DEVELOPMENTAL_PIGMENTATION
GO_bp	GO_ENDOCRINE_PANCREAS_DEVELOPMENT	45	4	0.00875929	0.0935767	MEN1:GATA6:GIPR:FOXA2	http://www.gsea-msigdb.org/gsea/msigdb/cards/GO_ENDOCRINE_PANCREAS_DEVELOPMENT
Reactome	REACTOME_NRAGE_SIGNALS_DEATH_THROUGH_JNK	59	5	0.00425222	0.0937363	VAV3:MCF2L:ARHGEF18:VAV2:FGD1	http://www.gsea-msigdb.org/gsea/msigdb/cards/REACTOME_NRAGE_SIGNALS_DEATH_THROUGH_JNK
GO_bp	GO_CARDIAC_CHAMBER_MORPHOGENESIS	128	7	0.00880367	0.0938106	SMAD6:ZFPM1:RARA:GATA6:FZD1:RXRA:NOTCH1	http://www.gsea-msigdb.org/gsea/msigdb/cards/GO_CARDIAC_CHAMBER_MORPHOGENESIS
GO_bp	GO_MRNA_3_END_PROCESSING	98	6	0.00881947	0.0938106	SSU72:RBM8A:CCNT1:ZC3H3:HSF1:RNF20	http://www.gsea-msigdb.org/gsea/msigdb/cards/GO_MRNA_3_END_PROCESSING
GO_bp	GO_ORGANELLE_DISASSEMBLY	98	6	0.00881947	0.0938106	ATP13A2:ATG2A:TSC2:GABARAPL2:SREBF1:FZD5	http://www.gsea-msigdb.org/gsea/msigdb/cards/GO_ORGANELLE_DISASSEMBLY
Cancer_modules	MODULE_45	576	19	0.00936521	0.0938699	SLC2A1:CTSS:KCNQ1:CHST1:IVD:EDC4:ATP2A3:GRN:SECTM1:EFNA2:DNM2:CD97:RAB4B:CCDC9:SH3BP1:PIM1:LRCH4:ZYX:VAV2	http://www.gsea-msigdb.org/gsea/msigdb/cards/MODULE_45
Chemical_and_Genetic_pertubation	RODRIGUES_THYROID_CARCINOMA_ANAPLASTIC_UP	717	22	0.0120116	0.0939863	SESN2:RLF:SLC2A1:CARS:HYLS1:HECTD1:EIF5:VPS35:GPT2:SLC7A5:LINC00511:AP3D1:SF3B1:TOX2:OSER1:FXR1:XRCC4:LARS:FBXO38:ZNF184:PLEC:MOSPD1	http://www.gsea-msigdb.org/gsea/msigdb/cards/RODRIGUES_THYROID_CARCINOMA_ANAPLASTIC_UP
Curated_gene_sets	CREIGHTON_ENDOCRINE_THERAPY_RESISTANCE_2	454	16	0.00914295	0.0940101	NUDC:HYLS1:HECTD1:PNMA1:PCSK6:RFX2:CCDC121:WDR92:KIAA1211L:TTC30A:CEP70:AIG1:PSMG3-AS1:ARHGAP39:NACC2:SHROOM2	http://www.gsea-msigdb.org/gsea/msigdb/cards/CREIGHTON_ENDOCRINE_THERAPY_RESISTANCE_2
Curated_gene_sets	WHITFIELD_CELL_CYCLE_M_G1	129	7	0.00916806	0.0940923	VPS37C:PTMS:FOXK2:AGPAT3:CEP70:FXR1:WWC1	http://www.gsea-msigdb.org/gsea/msigdb/cards/WHITFIELD_CELL_CYCLE_M_G1
Immunologic_signatures	GSE9960_HEALTHY_VS_SEPSIS_PBMC_DN	178	7	0.0436384	0.094157	INCENP:CC2D1A:NAPA:RMND5A:ZDHHC8:BTD:CEP72	http://www.gsea-msigdb.org/gsea/msigdb/cards/GSE9960_HEALTHY_VS_SEPSIS_PBMC_DN
Immunologic_signatures	GSE4590_SMALL_VS_LARGE_PRE_BCELL_DN	178	7	0.0436384	0.094157	CEP170B:RAP1GAP2:RARA:HOOK2:SLC52A3:TDRD7:KLF4	http://www.gsea-msigdb.org/gsea/msigdb/cards/GSE4590_SMALL_VS_LARGE_PRE_BCELL_DN
GO_bp	GO_NEURAL_TUBE_DEVELOPMENT	160	8	0.00887147	0.0942273	EPHA2:ST14:TSC2:RARA:PLXNB2:FZD1:PLOD3:NOTCH1	http://www.gsea-msigdb.org/gsea/msigdb/cards/GO_NEURAL_TUBE_DEVELOPMENT
GO_bp	GO_CERAMIDE_METABOLIC_PROCESS	24	3	0.00896061	0.0944913	SMPD3:FUT6:FUT3	http://www.gsea-msigdb.org/gsea/msigdb/cards/GO_CERAMIDE_METABOLIC_PROCESS
GO_bp	GO_APOPTOTIC_PROCESS_INVOLVED_IN_MORPHOGENESIS	24	3	0.00896061	0.0944913	TNFRSF1A:FZD5:NOTCH1	http://www.gsea-msigdb.org/gsea/msigdb/cards/GO_APOPTOTIC_PROCESS_INVOLVED_IN_MORPHOGENESIS
GO_bp	GO_ESTABLISHMENT_OF_PIGMENT_GRANULE_LOCALIZATION	24	3	0.00896061	0.0944913	MLPH:BLOC1S5:SHROOM2	http://www.gsea-msigdb.org/gsea/msigdb/cards/GO_ESTABLISHMENT_OF_PIGMENT_GRANULE_LOCALIZATION
GO_bp	GO_REGULATION_OF_ANOIKIS	24	3	0.00896061	0.0944913	MYBBP1A:TLE1:NOTCH1	http://www.gsea-msigdb.org/gsea/msigdb/cards/GO_REGULATION_OF_ANOIKIS
GO_bp	GO_ATRIOVENTRICULAR_VALVE_DEVELOPMENT	24	3	0.00896061	0.0944913	SMAD6:ZFPM1:NOTCH1	http://www.gsea-msigdb.org/gsea/msigdb/cards/GO_ATRIOVENTRICULAR_VALVE_DEVELOPMENT
Curated_gene_sets	ROVERSI_GLIOMA_COPY_NUMBER_UP	99	6	0.00924902	0.0946706	CHST1:CBLC:BCAM:PVRL2:RELB:ZNF296	http://www.gsea-msigdb.org/gsea/msigdb/cards/ROVERSI_GLIOMA_COPY_NUMBER_UP
Curated_gene_sets	YAO_TEMPORAL_RESPONSE_TO_PROGESTERONE_CLUSTER_7	71	5	0.00927603	0.0946706	SCAMP2:ZFPM1:DDA1:FOXA2:TAPBP	http://www.gsea-msigdb.org/gsea/msigdb/cards/YAO_TEMPORAL_RESPONSE_TO_PROGESTERONE_CLUSTER_7
Curated_gene_sets	SESTO_RESPONSE_TO_UV_C8	71	5	0.00927603	0.0946706	SLC2A1:HK1:SLC7A5:FASN:FXR1	http://www.gsea-msigdb.org/gsea/msigdb/cards/SESTO_RESPONSE_TO_UV_C8
GO_bp	GO_SKIN_DEVELOPMENT	414	15	0.00899541	0.0947224	EPHA2:CAPN1:ST14:FURIN:PCSK6:ITGB4:EVPL:LAMA5:WDR48:ITGA2:HOXA7:MET:SLC27A4:NOTCH1:ATP7A	http://www.gsea-msigdb.org/gsea/msigdb/cards/GO_SKIN_DEVELOPMENT
KEGG	KEGG_CHRONIC_MYELOID_LEUKEMIA	73	5	0.0103934	0.0947607	E2F2:SHC1:CBLC:BCR:MECOM	http://www.gsea-msigdb.org/gsea/msigdb/cards/KEGG_CHRONIC_MYELOID_LEUKEMIA
KEGG	KEGG_ADHERENS_JUNCTION	73	5	0.0103934	0.0947607	ERBB2:ACTN4:PVRL2:ACTB:MET	http://www.gsea-msigdb.org/gsea/msigdb/cards/KEGG_ADHERENS_JUNCTION
KEGG	KEGG_ARRHYTHMOGENIC_RIGHT_VENTRICULAR_CARDIOMYOPATHY_ARVC	74	5	0.0109852	0.0947607	ITGB4:ACTN4:ITGB6:ITGA2:ACTB	http://www.gsea-msigdb.org/gsea/msigdb/cards/KEGG_ARRHYTHMOGENIC_RIGHT_VENTRICULAR_CARDIOMYOPATHY_ARVC
KEGG	KEGG_GLYCOSPHINGOLIPID_BIOSYNTHESIS_LACTO_AND_NEOLACTO_SERIES	26	3	0.0112083	0.0947607	FUT6:FUT3:B3GNT3	http://www.gsea-msigdb.org/gsea/msigdb/cards/KEGG_GLYCOSPHINGOLIPID_BIOSYNTHESIS_LACTO_AND_NEOLACTO_SERIES
GO_bp	GO_POSITIVE_REGULATION_OF_CELL_DEATH	698	22	0.0090173	0.0948171	VAV3:ATF6:SMPD1:MAP3K11:CD248:TNFRSF1A:SUDS3:MCF2L:PNMA1:MYBBP1A:GRN:ARHGEF18:DNM2:SERINC3:CHCHD10:NCK1:MYB:HSF1:VAV2:NACC2:NOTCH1:FGD1	http://www.gsea-msigdb.org/gsea/msigdb/cards/GO_POSITIVE_REGULATION_OF_CELL_DEATH
Chemical_and_Genetic_pertubation	GUO_HEX_TARGETS_UP	76	5	0.0122368	0.0948497	EFNA2:CIC:ARSA:ATP6V1A:FGD1	http://www.gsea-msigdb.org/gsea/msigdb/cards/GUO_HEX_TARGETS_UP
Chemical_and_Genetic_pertubation	FONTAINE_FOLLICULAR_THYROID_ADENOMA_UP	76	5	0.0122368	0.0948497	LRP5:FBXL16:FCGBP:PLXNB2:PPARD	http://www.gsea-msigdb.org/gsea/msigdb/cards/FONTAINE_FOLLICULAR_THYROID_ADENOMA_UP
Chemical_and_Genetic_pertubation	MULLIGHAN_NPM1_MUTATED_SIGNATURE_2_DN	76	5	0.0122368	0.0948497	KCNQ1:ARID3B:MMP15:RARA:LTBP4	http://www.gsea-msigdb.org/gsea/msigdb/cards/MULLIGHAN_NPM1_MUTATED_SIGNATURE_2_DN
Chemical_and_Genetic_pertubation	BURTON_ADIPOGENESIS_8	76	5	0.0122368	0.0948497	SMAD6:SLC7A5:PLXNB2:TAPBP:TSPAN6	http://www.gsea-msigdb.org/gsea/msigdb/cards/BURTON_ADIPOGENESIS_8
TF_targets	CRGAARNNNNCGA_UNKNOWN	47	3	0.0530235	0.0948513	SERINC2:NDUFS1:TSPAN6	http://www.gsea-msigdb.org/gsea/msigdb/cards/CRGAARNNNNCGA_UNKNOWN
Chemical_and_Genetic_pertubation	FORTSCHEGGER_PHF8_TARGETS_UP	276	11	0.0123252	0.0951067	SSU72:SESN2:VAV3:NR4A1:MCF2L:VTI1B:EIF5:GPT2:FZD5:RELL1:FAM105A	http://www.gsea-msigdb.org/gsea/msigdb/cards/FORTSCHEGGER_PHF8_TARGETS_UP
Chemical_and_Genetic_pertubation	MOOTHA_HUMAN_MITODB_6_2002	430	15	0.0123839	0.0951067	HK1:COX15:ACADSB:PC:IVD:CLPX:MRPL12:HADHA:NDUFS1:TXN2:ACO2:OPA1:NNT:ABCB8:PIN4	http://www.gsea-msigdb.org/gsea/msigdb/cards/MOOTHA_HUMAN_MITODB_6_2002
Chemical_and_Genetic_pertubation	BYSTRYKH_HEMATOPOIESIS_STEM_CELL_QTL_TRANS	762	23	0.0124103	0.0951067	PHF13:PEX14:SMPD1:VPS37C:VPS26B:GUCY2C:CDX2:RRN3:COASY:WBP2:MRPL12:REXO1:MLLT1:STXBP2:DDA1:PLXNB2:FAM105A:ABCB8:MFHAS1:ATP6V1B2:HR:NACC2:TSPAN6	http://www.gsea-msigdb.org/gsea/msigdb/cards/BYSTRYKH_HEMATOPOIESIS_STEM_CELL_QTL_TRANS
Chemical_and_Genetic_pertubation	VALK_AML_CLUSTER_7	27	3	0.0124428	0.0951067	SLC2A1:SLC6A9:SLC6A8	http://www.gsea-msigdb.org/gsea/msigdb/cards/VALK_AML_CLUSTER_7
Chemical_and_Genetic_pertubation	GARGALOVIC_RESPONSE_TO_OXIDIZED_PHOSPHOLIPIDS_MAGENTA_UP	27	3	0.0124428	0.0951067	RIT1:PPP1R15A:BPGM	http://www.gsea-msigdb.org/gsea/msigdb/cards/GARGALOVIC_RESPONSE_TO_OXIDIZED_PHOSPHOLIPIDS_MAGENTA_UP
Chemical_and_Genetic_pertubation	ABBUD_LIF_SIGNALING_1_DN	27	3	0.0124428	0.0951067	MTSS1L:EFNA2:FOXA2	http://www.gsea-msigdb.org/gsea/msigdb/cards/ABBUD_LIF_SIGNALING_1_DN
GWAScatalog	Cognitive ability, years of educational attainment or schizophrenia (pleiotropy)	197	10	0.0032789	0.0952392	VPS45:FURIN:RRN3:SMPD3:ZNF823:RAB11FIP5:SF3B1:MKL1:SHANK3:FXR1
GWAScatalog	Plasma omega-6 polyunsaturated fatty acid levels (adrenic acid)	17	3	0.00330582	0.0952392	DAGLA:RAB3IL1:AGPAT1
Chemical_and_Genetic_pertubation	COULOUARN_TEMPORAL_TGFB1_SIGNATURE_DN	137	7	0.0124915	0.0952585	SERINC2:BAG3:EPS8L2:CLUH:RELB:MAPRE3:MOSPD3	http://www.gsea-msigdb.org/gsea/msigdb/cards/COULOUARN_TEMPORAL_TGFB1_SIGNATURE_DN
GO_bp	GO_REGULATION_OF_MRNA_CATABOLIC_PROCESS	194	9	0.00908553	0.0953981	RNASEL:PRR5L:APEX1:PARN:UPF1:NBAS:MYD88:FXR1:FASTKD3	http://www.gsea-msigdb.org/gsea/msigdb/cards/GO_REGULATION_OF_MRNA_CATABOLIC_PROCESS
GO_bp	GO_REGULATION_OF_DEVELOPMENTAL_GROWTH	338	13	0.00911151	0.0955344	AGRN:GPAM:IST1:GATA6:DNM2:MEGF8:WWC1:PPARD:PIM1:EPPK1:HSF1:NOTCH1:G6PD	http://www.gsea-msigdb.org/gsea/msigdb/cards/GO_REGULATION_OF_DEVELOPMENTAL_GROWTH
TF_targets	AP4_01	266	9	0.0538293	0.0957315	SESN2:RARA:MAPRE3:SH3BP1:CTDSPL:ERLIN2:PLEC:TONSL:CDK16	http://www.gsea-msigdb.org/gsea/msigdb/cards/AP4_01
TF_targets	PAX2_02	266	9	0.0538293	0.0957315	EIF5:APOBR:MARVELD3:LASP1:EPN3:MGLL:ZNF184:PLEC:MOSPD1	http://www.gsea-msigdb.org/gsea/msigdb/cards/PAX2_02
Canonical_Pathways	REACTOME_TNFR1_MEDIATED_CERAMIDE_PRODUCTION	6	2	0.00466012	0.095772	TNFRSF1A:SMPD3	http://www.gsea-msigdb.org/gsea/msigdb/cards/REACTOME_TNFR1_MEDIATED_CERAMIDE_PRODUCTION
Canonical_Pathways	BIOCARTA_NOTCH_PATHWAY	6	2	0.00466012	0.095772	FURIN:NOTCH1	http://www.gsea-msigdb.org/gsea/msigdb/cards/BIOCARTA_NOTCH_PATHWAY
TF_targets	CREB_Q2_01	226	8	0.0540143	0.0957738	EPHA2:VPS37B:SEZ6L2:CDC42EP4:JUND:RELB:PPP1R15A:TMEM39A	http://www.gsea-msigdb.org/gsea/msigdb/cards/CREB_Q2_01
TF_targets	WTTGKCTG_UNKNOWN	522	15	0.0541672	0.0957738	SESN2:ZNF362:LRP5:PTMS:SMAD6:SEZ6L2:IST1:CDC42EP4:WBP2:CIC:TMEM143:RMND5A:TLE1:CDK16:RBMX	http://www.gsea-msigdb.org/gsea/msigdb/cards/WTTGKCTG_UNKNOWN
Cancer_gene_neighborhoods	GCM_DDX11	45	4	0.00875929	0.095903	DHX37:SCAMP2:PRKD2:AP2A1	http://www.gsea-msigdb.org/gsea/msigdb/cards/GCM_DDX11
GO_bp	GO_POSITIVE_REGULATION_OF_HORMONE_SECRETION	129	7	0.00916806	0.0959903	C2CD2L:AACS:GIPR:TRPM4:PPARD:MYB:CFTR	http://www.gsea-msigdb.org/gsea/msigdb/cards/GO_POSITIVE_REGULATION_OF_HORMONE_SECRETION
Chemical_and_Genetic_pertubation	FLECHNER_PBL_KIDNEY_TRANSPLANT_REJECTED_VS_OK_DN	50	4	0.0126189	0.0960079	LRP10:PPP1R15A:ACO2:MYD88	http://www.gsea-msigdb.org/gsea/msigdb/cards/FLECHNER_PBL_KIDNEY_TRANSPLANT_REJECTED_VS_OK_DN
TF_targets	CREB_01	267	9	0.0548615	0.0960644	EPHA2:VPS37B:SEZ6L2:PER1:JUND:RELB:PPP1R15A:TMEM39A:ZNF184	http://www.gsea-msigdb.org/gsea/msigdb/cards/CREB_01
TF_targets	PR_Q2	267	9	0.0548615	0.0960644	EPHA2:RCN1:RAB1B:LRP5:C2CD2L:SCNN1A:CDC42EP4:CTDSPL:NOTCH1	http://www.gsea-msigdb.org/gsea/msigdb/cards/PR_Q2
TF_targets	NFY_Q6_01	267	9	0.0548615	0.0960644	SESN2:ADC:ZNF362:SLC2A1:UBALD2:TMEM143:AP2A1:MKL1:AGPAT1	http://www.gsea-msigdb.org/gsea/msigdb/cards/NFY_Q6_01
TF_targets	SRY_01	227	8	0.0551474	0.0960644	TMEM57:SESN2:ZNF362:CSDE1:RBM8A:GGPS1:PNPLA2:LRP5	http://www.gsea-msigdb.org/gsea/msigdb/cards/SRY_01
TF_targets	E2F_Q3	227	8	0.0551474	0.0960644	PHF13:DNAJC11:ZNF362:SMAD6:LASP1:PIM1:KLF4:STAG2	http://www.gsea-msigdb.org/gsea/msigdb/cards/E2F_Q3
TF_targets	YCATTAA_UNKNOWN	568	16	0.0553198	0.0960644	EPHA2:SF3B4:ZNF503:HNF1A:VPS37B:CLPX:FURIN:CLUH:LBX2-AS1:ITGB6:SOX12:LARGE:MECOM:ARHGAP18:HOXA7:RBMX	http://www.gsea-msigdb.org/gsea/msigdb/cards/YCATTAA_UNKNOWN
TF_targets	AML1_Q6	268	9	0.0559064	0.0960644	SLC6A9:FOXD2:TMCO1:PRR5L:MAP3K11:AP5B1:LRP5:SCNN1A:NR4A1	http://www.gsea-msigdb.org/gsea/msigdb/cards/AML1_Q6
TF_targets	CEBPB_02	268	9	0.0559064	0.0960644	ADC:ARF6:BDKRB1:SMAD6:MYO1C:PER1:SHKBP1:RRBP1:PDAP1	http://www.gsea-msigdb.org/gsea/msigdb/cards/CEBPB_02
TF_targets	AML1_01	268	9	0.0559064	0.0960644	SLC6A9:FOXD2:TMCO1:PRR5L:MAP3K11:AP5B1:LRP5:SCNN1A:NR4A1	http://www.gsea-msigdb.org/gsea/msigdb/cards/AML1_01
TF_targets	TTAYRTAA_E4BP4_01	268	9	0.0559064	0.0960644	TMEM57:ADC:DAGLA:NAA60:NAA60:GABARAPL2:WDR81:ATP2A3:MKNK2:LARGE	http://www.gsea-msigdb.org/gsea/msigdb/cards/TTAYRTAA_E4BP4_01
Curated_gene_sets	SESTO_RESPONSE_TO_UV_C5	46	4	0.00945921	0.0961832	SREBF1:ITGB4:PIK3R4:SHB	http://www.gsea-msigdb.org/gsea/msigdb/cards/SESTO_RESPONSE_TO_UV_C5
Curated_gene_sets	BIOCARTA_KERATINOCYTE_PATHWAY	46	4	0.00945921	0.0961832	TNFRSF1A:MAP2K7:MAPK13:HOXA7	http://www.gsea-msigdb.org/gsea/msigdb/cards/BIOCARTA_KERATINOCYTE_PATHWAY
microRNA_targets	ATAAGCT_MIR21	118	6	0.0204922	0.0963571	STK40:PCSK6:RMND5A:BRD1:CNTFR:STAG2	http://www.gsea-msigdb.org/gsea/msigdb/cards/ATAAGCT_MIR21
GO_bp	GO_RESPONSE_TO_CAMP	99	6	0.00924902	0.0965629	KCNQ1:APEX1:PER1:SREBF1:JUND:CFTR	http://www.gsea-msigdb.org/gsea/msigdb/cards/GO_RESPONSE_TO_CAMP
GO_bp	GO_INTEGRIN_MEDIATED_SIGNALING_PATHWAY	99	6	0.00924902	0.0965629	VAV3:ITGB4:ITGB6:LAMA5:ITGA2:ZYX	http://www.gsea-msigdb.org/gsea/msigdb/cards/GO_INTEGRIN_MEDIATED_SIGNALING_PATHWAY
GO_bp	GO_VENTRICULAR_SEPTUM_DEVELOPMENT	71	5	0.00927603	0.0967076	SMAD6:ZFPM1:DNM2:FZD1:NOTCH1	http://www.gsea-msigdb.org/gsea/msigdb/cards/GO_VENTRICULAR_SEPTUM_DEVELOPMENT
Wikipathways	NRF2 pathway	145	8	0.00499671	0.0969004	EPHA2:SLC2A1:SLC6A9:SOD3:PPARD:RXRA:SLC6A8:G6PD	http://www.wikipathways.org/instance/WP2884_r106658
TF_targets	IK2_01	269	9	0.0569641	0.0970347	EPHA2:KCNQ4:PAK6:RELB:CSRP2BP:ARAP3:ACTB:GNB2:STAG2	http://www.gsea-msigdb.org/gsea/msigdb/cards/IK2_01
TF_targets	STAT6_01	269	9	0.0569641	0.0970347	HSPG2:SF3B4:ARL3:LRP5:EPN3:PAK4:AP2A1:ITGA2:PIM1	http://www.gsea-msigdb.org/gsea/msigdb/cards/STAT6_01
TF_targets	TAANNYSGCG_UNKNOWN	80	4	0.0571073	0.0970347	NKIRAS2:PIGN:STAG2:RBMX	http://www.gsea-msigdb.org/gsea/msigdb/cards/TAANNYSGCG_UNKNOWN
TF_targets	GGARNTKYCCA_UNKNOWN	80	4	0.0571073	0.0970347	HSPG2:SLC6A9:ZNF503:AP5B1	http://www.gsea-msigdb.org/gsea/msigdb/cards/GGARNTKYCCA_UNKNOWN
GO_bp	GO_PHAGOCYTOSIS	339	13	0.00932402	0.0970701	VAV3:SYT7:CSK:MYO1C:RARA:DNM2:BCR:SH3BP1:NCK1:ITGA2:ACTB:MET:VAV2	http://www.gsea-msigdb.org/gsea/msigdb/cards/GO_PHAGOCYTOSIS
Chemical_and_Genetic_pertubation	CORRE_MULTIPLE_MYELOMA_UP	77	5	0.0128974	0.0974538	SLC7A5:SEPT9:GATA6:FAM105A:ITGA2	http://www.gsea-msigdb.org/gsea/msigdb/cards/CORRE_MULTIPLE_MYELOMA_UP
Chemical_and_Genetic_pertubation	PURBEY_TARGETS_OF_CTBP1_AND_SATB1_UP	77	5	0.0128974	0.0974538	CDX2:JUND:TMEM184B:PIM1:ACTB	http://www.gsea-msigdb.org/gsea/msigdb/cards/PURBEY_TARGETS_OF_CTBP1_AND_SATB1_UP
Chemical_and_Genetic_pertubation	KYNG_DNA_DAMAGE_BY_GAMMA_RADIATION	77	5	0.0128974	0.0974538	ARF1:RAB1B:SEC22A:MYB:MET	http://www.gsea-msigdb.org/gsea/msigdb/cards/KYNG_DNA_DAMAGE_BY_GAMMA_RADIATION
Computational_gene_sets	MODULE_45	576	19	0.00936521	0.097992	SLC2A1:CTSS:KCNQ1:CHST1:IVD:EDC4:ATP2A3:GRN:SECTM1:EFNA2:DNM2:CD97:RAB4B:CCDC9:SH3BP1:PIM1:LRCH4:ZYX:VAV2	http://www.gsea-msigdb.org/gsea/msigdb/cards/MODULE_45
GO_bp	GO_PYRIMIDINE_NUCLEOTIDE_BIOSYNTHETIC_PROCESS	46	4	0.00945921	0.0983383	GPAM:AGPAT3:AGPAT1:CTPS2	http://www.gsea-msigdb.org/gsea/msigdb/cards/GO_PYRIMIDINE_NUCLEOTIDE_BIOSYNTHETIC_PROCESS
Cancer_modules	MODULE_343	25	3	0.0100478	0.0984227	ACADSB:HADHA:ACO2	http://www.gsea-msigdb.org/gsea/msigdb/cards/MODULE_343
microRNA_targets	AAAGGGA_MIR204_MIR211	225	9	0.0218705	0.0985106	PHF13:SHC1:AP2A2:DNM2:SF3B1:CDC25B:SERINC3:HIC2:SLC37A3	http://www.gsea-msigdb.org/gsea/msigdb/cards/AAAGGGA_MIR204_MIR211
microRNA_targets	TCCCCAC_MIR491	59	4	0.0219836	0.0985106	CDHR5:C2CD2L:SCAF1:AGPAT1	http://www.gsea-msigdb.org/gsea/msigdb/cards/TCCCCAC_MIR491
microRNA_targets	TCCGTCC_MIR184	13	2	0.0222875	0.0985106	SLC6A9:FZD1	http://www.gsea-msigdb.org/gsea/msigdb/cards/TCCGTCC_MIR184
Canonical_Pathways	REACTOME_PROCESSING_OF_CAPPED_INTRON_CONTAINING_PRE_MRNA	242	11	0.00483903	0.0985281	RBM8A:SF3B4:SART1:SNW1:AQR:PTBP1:SF3A2:SF3B1:CRNKL1:PQBP1:RBMX	http://www.gsea-msigdb.org/gsea/msigdb/cards/REACTOME_PROCESSING_OF_CAPPED_INTRON_CONTAINING_PRE_MRNA
Wikipathways	Nuclear Receptors	39	4	0.00526335	0.0985517	NR4A1:RARA:PPARD:RXRA	http://www.wikipathways.org/instance/WP170_r106664
Chemical_and_Genetic_pertubation	LINSLEY_MIR16_TARGETS	206	9	0.0130779	0.0985919	PEX12:ARHGDIA:MKNK2:ELL:MAPRE3:RAB11FIP5:BCR:MGLL:NACC2	http://www.gsea-msigdb.org/gsea/msigdb/cards/LINSLEY_MIR16_TARGETS
Immunologic_signatures	GSE25502_WT_VS_KLF13_KO_THYMIC_MEMORY_LIKE_CD8_TCELL_DN	180	7	0.0458602	0.0987321	MUC2:AP5B1:PC:PACS2:PVRL2:LAMC3:NACC2	http://www.gsea-msigdb.org/gsea/msigdb/cards/GSE25502_WT_VS_KLF13_KO_THYMIC_MEMORY_LIKE_CD8_TCELL_DN
Immunologic_signatures	GSE25088_CTRL_VS_ROSIGLITAZONE_STIM_MACROPHAGE_DN	180	7	0.0458602	0.0987321	ATF6:HECTD1:DAZAP1:MAN2B2:PAPSS1:ITGA2:SHB	http://www.gsea-msigdb.org/gsea/msigdb/cards/GSE25088_CTRL_VS_ROSIGLITAZONE_STIM_MACROPHAGE_DN
Immunologic_signatures	GSE7509_UNSTIM_VS_FCGRIIB_STIM_MONOCYTE_UP	180	7	0.0458602	0.0987321	SRM:TMCO1:RAB1B:GABARAPL2:RBBP9:AGPAT3:SKP1	http://www.gsea-msigdb.org/gsea/msigdb/cards/GSE7509_UNSTIM_VS_FCGRIIB_STIM_MONOCYTE_UP
Immunologic_signatures	GSE2770_IL12_VS_TGFB_AND_IL12_TREATED_ACT_CD4_TCELL_2H_DN	180	7	0.0458602	0.0987321	RNASEL:PLCB3:P2RY2:SLC7A5:TTYH3:TDRD7:SLC27A4	http://www.gsea-msigdb.org/gsea/msigdb/cards/GSE2770_IL12_VS_TGFB_AND_IL12_TREATED_ACT_CD4_TCELL_2H_DN
Immunologic_signatures	GSE6269_STAPH_AUREUS_VS_STREP_PNEUMO_INF_PBMC_DN	180	7	0.0458602	0.0987321	SHC1:FAM149B1:ADD3:P2RY2:ATP2A3:MKL1:TAPBP	http://www.gsea-msigdb.org/gsea/msigdb/cards/GSE6269_STAPH_AUREUS_VS_STREP_PNEUMO_INF_PBMC_DN
GO_cc	GO_GOLGI_STACK	147	7	0.017767	0.0988045	GOLGA3:TMEM87A:SMPD3:CANT1:FUT6:FUT3:SULF2	http://www.gsea-msigdb.org/gsea/msigdb/cards/GO_GOLGI_STACK
BioCarta	BIOCARTA_INTEGRIN_PATHWAY	34	5	0.000342004	0.0988391	SHC1:CAPN1:CSK:BCR:ZYX	http://www.gsea-msigdb.org/gsea/msigdb/cards/BIOCARTA_INTEGRIN_PATHWAY
GO_bp	GO_NEGATIVE_REGULATION_OF_PROTEIN_COMPLEX_ASSEMBLY	130	7	0.00954337	0.0988537	PEX14:ADD3:SPTBN2:ULK1:SMAD6:VPS35:INPP5J	http://www.gsea-msigdb.org/gsea/msigdb/cards/GO_NEGATIVE_REGULATION_OF_PROTEIN_COMPLEX_ASSEMBLY
GO_bp	GO_POSITIVE_REGULATION_OF_GROWTH	266	11	0.00954913	0.0988537	AGRN:GPAM:IST1:ERBB2:RPTOR:GATA6:MEGF8:PPARD:PIM1:HSF1:NOTCH1	http://www.gsea-msigdb.org/gsea/msigdb/cards/GO_POSITIVE_REGULATION_OF_GROWTH
GO_bp	GO_POSITIVE_REGULATION_OF_ION_TRANSPORT	266	11	0.00954913	0.0988537	CTSS:ARF1:KCNQ1:BDKRB1:DNM2:ACTN4:RAB3GAP1:CHCHD10:SHANK3:CFTR:G6PD	http://www.gsea-msigdb.org/gsea/msigdb/cards/GO_POSITIVE_REGULATION_OF_ION_TRANSPORT
Canonical_Pathways	REACTOME_RNA_POLYMERASE_II_TRANSCRIPTION_ELONGATION	61	5	0.00490671	0.0989895	CCNT1:MLLT1:ELL:EAF1:NELFA	http://www.gsea-msigdb.org/gsea/msigdb/cards/REACTOME_RNA_POLYMERASE_II_TRANSCRIPTION_ELONGATION
Curated_gene_sets	MEISSNER_NPC_HCP_WITH_H3K4ME2_AND_H3K27ME3	341	13	0.00976066	0.0990653	PRDM16:SERINC2:SPTBN2:OAF:SPIRE2:RAP1GAP2:RAB11FIP4:SRCIN1:GATA6:STXBP2:ZNF296:IHH:HR	http://www.gsea-msigdb.org/gsea/msigdb/cards/MEISSNER_NPC_HCP_WITH_H3K4ME2_AND_H3K27ME3
Curated_gene_sets	REACTOME_TRANS_GOLGI_NETWORK_VESICLE_BUDDING	72	5	0.00982381	0.0993397	ARF1:DNM2:NAPA:AP1B1:GAK	http://www.gsea-msigdb.org/gsea/msigdb/cards/REACTOME_TRANS_GOLGI_NETWORK_VESICLE_BUDDING
Curated_gene_sets	HUANG_GATA2_TARGETS_DN	72	5	0.00982381	0.0993397	E2F2:SLC2A1:SLC6A9:ZFPM1:ACTB	http://www.gsea-msigdb.org/gsea/msigdb/cards/HUANG_GATA2_TARGETS_DN
Curated_gene_sets	BROWN_MYELOID_CELL_DEVELOPMENT_UP	163	8	0.00985974	0.09952	CTSS:TNFRSF1A:LASP1:GRN:CNDP2:ZYX:ATP6V1B2:G6PD	http://www.gsea-msigdb.org/gsea/msigdb/cards/BROWN_MYELOID_CELL_DEVELOPMENT_UP
Chemical_and_Genetic_pertubation	GROSS_HYPOXIA_VIA_HIF1A_DN	107	6	0.0132372	0.0995541	SLC2A1:CAPN1:LRP5:SHB:KLF4:ATP7A	http://www.gsea-msigdb.org/gsea/msigdb/cards/GROSS_HYPOXIA_VIA_HIF1A_DN
Chemical_and_Genetic_pertubation	MCCOLLUM_GELDANAMYCIN_RESISTANCE_UP	10	2	0.0133261	0.0995541	SMPD1:SULF2	http://www.gsea-msigdb.org/gsea/msigdb/cards/MCCOLLUM_GELDANAMYCIN_RESISTANCE_UP
Chemical_and_Genetic_pertubation	SCHAEFFER_PROSTATE_DEVELOPMENT_AND_CANCER_BOX1_DN	10	2	0.0133261	0.0995541	SART1:SERINC3	http://www.gsea-msigdb.org/gsea/msigdb/cards/SCHAEFFER_PROSTATE_DEVELOPMENT_AND_CANCER_BOX1_DN
Chemical_and_Genetic_pertubation	SCHLESINGER_METHYLATED_IN_COLON_CANCER	10	2	0.0133261	0.0995541	CDX2:IHH	http://www.gsea-msigdb.org/gsea/msigdb/cards/SCHLESINGER_METHYLATED_IN_COLON_CANCER
Canonical_Pathways	REACTOME_CLATHRIN_MEDIATED_ENDOCYTOSIS	145	8	0.00499671	0.0998887	AP2A2:ARF6:DNM2:AP2A1:EPN1:GAK:ACTB:CFTR	http://www.gsea-msigdb.org/gsea/msigdb/cards/REACTOME_CLATHRIN_MEDIATED_ENDOCYTOSIS
GO_bp	GO_MORPHOGENESIS_OF_A_BRANCHING_STRUCTURE	196	9	0.00967677	0.0998936	EPHA2:LRP5:ST14:FZD5:IHH:LAMA5:MET:RXRA:NOTCH1	http://www.gsea-msigdb.org/gsea/msigdb/cards/GO_MORPHOGENESIS_OF_A_BRANCHING_STRUCTURE
GO_bp	GO_CIRCADIAN_RHYTHM	196	9	0.00967677	0.0998936	GPR157:MTA1:MYBBP1A:PER1:SREBF1:GNA11:RELB:ATF5:FBXW11	http://www.gsea-msigdb.org/gsea/msigdb/cards/GO_CIRCADIAN_RHYTHM
GO_bp	GO_POSITIVE_REGULATION_OF_CHROMATIN_ORGANIZATION	100	6	0.0096933	0.0999239	SNW1:SREBF1:WBP2:PRKD2:MYB:RNF20	http://www.gsea-msigdb.org/gsea/msigdb/cards/GO_POSITIVE_REGULATION_OF_CHROMATIN_ORGANIZATION
TF_targets	HOXA4_Q2	271	9	0.0591181	0.100034	GPR157:SESN2:HNF1A:CDX2:GABARAPL2:ATP2A3:PER1:PIM1:STAG2	http://www.gsea-msigdb.org/gsea/msigdb/cards/HOXA4_Q2
TF_targets	STAT3_01	22	2	0.0593526	0.100034	UBR1:ZNF112	http://www.gsea-msigdb.org/gsea/msigdb/cards/STAT3_01
TF_targets	ATF_B	191	7	0.0593644	0.100034	EPHA2:VPS37B:SEZ6L2:PER1:JUND:PPP1R15A:TMEM39A	http://www.gsea-msigdb.org/gsea/msigdb/cards/ATF_B
Chemical_and_Genetic_pertubation	BENPORATH_SUZ12_TARGETS	1031	29	0.0134583	0.100186	ESPN:CASZ1:OXCT2:FOXD2:SNX7:UNC5B:ZNF503:ABTB2:OAF:CDX2:SMAD6:OTOP2:SECTM1:GATA6:KIAA1211L:IHH:FOXA2:TOX2:IL17RA:MGLL:MECOM:ZFYVE28:CFTR:PLEC:CNTFR:KLF4:CTPS2:CDK16:TSPAN6	http://www.gsea-msigdb.org/gsea/msigdb/cards/BENPORATH_SUZ12_TARGETS
Chemical_and_Genetic_pertubation	NATSUME_RESPONSE_TO_INTERFERON_BETA_DN	51	4	0.0135018	0.100186	SHC1:CAPN1:RPLP1:SKP1	http://www.gsea-msigdb.org/gsea/msigdb/cards/NATSUME_RESPONSE_TO_INTERFERON_BETA_DN
Chemical_and_Genetic_pertubation	STAMBOLSKY_TARGETS_OF_MUTATED_TP53_DN	51	4	0.0135018	0.100186	RAB4B:TRAPPC12:TBC1D22A:TSC22D4	http://www.gsea-msigdb.org/gsea/msigdb/cards/STAMBOLSKY_TARGETS_OF_MUTATED_TP53_DN
GO_cc	GO_TRANS_GOLGI_NETWORK_TRANSPORT_VESICLE	31	3	0.0181338	0.100287	FURIN:AP2A1:ATP7A	http://www.gsea-msigdb.org/gsea/msigdb/cards/GO_TRANS_GOLGI_NETWORK_TRANSPORT_VESICLE
Chemical_and_Genetic_pertubation	ZAMORA_NOS2_TARGETS_DN	78	5	0.0135817	0.100554	ACTN4:AP1B1:ACTB:GNB2:SLC6A8	http://www.gsea-msigdb.org/gsea/msigdb/cards/ZAMORA_NOS2_TARGETS_DN
GO_cc	GO_GOLGI_CISTERNA	115	6	0.0182955	0.100625	GOLGA3:TMEM87A:SMPD3:CANT1:FUT6:FUT3	http://www.gsea-msigdb.org/gsea/msigdb/cards/GO_GOLGI_CISTERNA
GO_bp	GO_CELL_CYCLE_G2_M_PHASE_TRANSITION	267	11	0.00980275	0.100911	DBF4B:FZR1:DNM2:ATF5:CDC25B:CSRP2BP:CEP70:CEP72:SKP1:FBXW11:FBXL18	http://www.gsea-msigdb.org/gsea/msigdb/cards/GO_CELL_CYCLE_G2_M_PHASE_TRANSITION
Oncogenic_signatures	PRC2_SUZ12_UP.V1_DN	192	8	0.024036	0.100951	AIM1L:ATG2A:ATP2A3:EVPL:RFX2:STXBP2:MED20:EPPK1	http://www.gsea-msigdb.org/gsea/msigdb/cards/PRC2_SUZ12_UP.V1_DN
Curated_gene_sets	REACTOME_NOTCH3_INTRACELLULAR_DOMAIN_REGULATES_TRANSCRIPTION	25	3	0.0100478	0.101001	SNW1:WWC1:NOTCH1	http://www.gsea-msigdb.org/gsea/msigdb/cards/REACTOME_NOTCH3_INTRACELLULAR_DOMAIN_REGULATES_TRANSCRIPTION
Curated_gene_sets	VALK_AML_CLUSTER_8	25	3	0.0100478	0.101001	BCAM:MOSPD1:SLC6A8	http://www.gsea-msigdb.org/gsea/msigdb/cards/VALK_AML_CLUSTER_8
Curated_gene_sets	REACTOME_CHROMATIN_ORGANIZATION	268	11	0.0100615	0.101001	PRDM16:SUDS3:MTA1:DOT1L:KDM4B:GATAD2A:CSRP2BP:BRD1:MECOM:ACTB:EHMT1	http://www.gsea-msigdb.org/gsea/msigdb/cards/REACTOME_CHROMATIN_ORGANIZATION
Immunologic_signatures	GSE17974_IL4_AND_ANTI_IL12_VS_UNTREATED_0.5H_ACT_CD4_TCELL_DN	181	7	0.0469977	0.101003	TNKS1BP1:CDC42BPG:MAP3K11:SPIRE2:WIZ:KIAA1211L:HOXA7	http://www.gsea-msigdb.org/gsea/msigdb/cards/GSE17974_IL4_AND_ANTI_IL12_VS_UNTREATED_0.5H_ACT_CD4_TCELL_DN
Immunologic_signatures	GSE7348_UNSTIM_VS_LPS_STIM_MACROPHAGE_UP	181	7	0.0469977	0.101003	ARID3B:PER1:GIT1:TIGD2:FAM105A:TSC22D4:ZNF467	http://www.gsea-msigdb.org/gsea/msigdb/cards/GSE7348_UNSTIM_VS_LPS_STIM_MACROPHAGE_UP
Immunologic_signatures	GSE7348_UNSTIM_VS_LPS_STIM_MACROPHAGE_DN	181	7	0.0469977	0.101003	ABTB2:OAF:RELB:ICOSLG:NCK1:PIM1:BRI3	http://www.gsea-msigdb.org/gsea/msigdb/cards/GSE7348_UNSTIM_VS_LPS_STIM_MACROPHAGE_DN
Immunologic_signatures	GSE35825_UNTREATED_VS_IFNA_STIM_MACROPHAGE_DN	181	7	0.0469977	0.101003	P4HA1:VPS37B:SNW1:IST1:FZD5:RRBP1:MED7	http://www.gsea-msigdb.org/gsea/msigdb/cards/GSE35825_UNTREATED_VS_IFNA_STIM_MACROPHAGE_DN
Reactome	REACTOME_TNFR1_MEDIATED_CERAMIDE_PRODUCTION	6	2	0.00466012	0.101239	TNFRSF1A:SMPD3	http://www.gsea-msigdb.org/gsea/msigdb/cards/REACTOME_TNFR1_MEDIATED_CERAMIDE_PRODUCTION
GO_mf	GO_UBIQUITIN_LIKE_PROTEIN_TRANSFERASE_ACTIVITY	408	15	0.00793343	0.101324	TRIM62:HECTD1:UBR1:FBXL16:PEX12:CBLC:KCMF1:RMND5A:SKP1:MED7:FBXW11:MED20:FBXL18:ANKIB1:RNF20	http://www.gsea-msigdb.org/gsea/msigdb/cards/GO_UBIQUITIN_LIKE_PROTEIN_TRANSFERASE_ACTIVITY
GO_mf	GO_R_SMAD_BINDING	23	3	0.00794575	0.101324	MEN1:SMAD6:ZC3H3	http://www.gsea-msigdb.org/gsea/msigdb/cards/GO_R_SMAD_BINDING
Computational_gene_sets	MORF_PAX7	267	11	0.00980275	0.101334	SLC2A1:ARL3:HNF1A:TNK1:FUT6:MAP2K7:MYO9B:LTBP4:FZD5:TBC1D22A:FIG4	http://www.gsea-msigdb.org/gsea/msigdb/cards/MORF_PAX7
GO_bp	GO_SYNAPTIC_VESICLE_LOCALIZATION	163	8	0.00985974	0.101355	ARF1:SYT7:GIT1:AP3D1:DNM2:NAPA:RAB3GAP1:BLOC1S5	http://www.gsea-msigdb.org/gsea/msigdb/cards/GO_SYNAPTIC_VESICLE_LOCALIZATION
microRNA_targets	AGCACTT_MIR93_MIR302A_MIR302B_MIR302C_MIR302D_MIR372_MIR373_MIR520E_MIR520A_MIR526B_MIR520B_MIR520C_MIR520D	344	12	0.0236475	0.101569	CAMTA1:EPHA2:ZNF362:SLC6A9:MAP3K11:ULK1:KLF13:MKNK2:ARHGEF18:CC2D1A:HIC2:BLOC1S5	http://www.gsea-msigdb.org/gsea/msigdb/cards/AGCACTT_MIR93_MIR302A_MIR302B_MIR302C_MIR302D_MIR372_MIR373_MIR520E_MIR520A_MIR526B_MIR520B_MIR520C_MIR520D
microRNA_targets	CTCTGGA_MIR520A_MIR525	157	7	0.0244428	0.101569	PHF13:KLF13:CLUH:LASP1:CTDSPL:SEC22A:GNB2	http://www.gsea-msigdb.org/gsea/msigdb/cards/CTCTGGA_MIR520A_MIR525
microRNA_targets	ACAGGGT_MIR10A_MIR10B	123	6	0.0245389	0.101569	KLF13:GATA6:DAZAP1:NACC1:USF2:CTDSPL	http://www.gsea-msigdb.org/gsea/msigdb/cards/ACAGGGT_MIR10A_MIR10B
microRNA_targets	GCACTTT_MIR175P_MIR20A_MIR106A_MIR106B_MIR20B_MIR519D	596	18	0.0248178	0.101569	CAMTA1:ZNF362:SLC6A9:TNKS1BP1:ATG2A:MAP3K11:ULK1:SMAD6:FURIN:MIER2:MKNK2:ARHGEF18:DNM2:CC2D1A:CIC:MAPRE3:FBXW11:FGD1	http://www.gsea-msigdb.org/gsea/msigdb/cards/GCACTTT_MIR175P_MIR20A_MIR106A_MIR106B_MIR20B_MIR519D
Chemical_and_Genetic_pertubation	PLASARI_TGFB1_SIGNALING_VIA_NFIC_10HR_DN	28	3	0.0137521	0.101587	RAB3IL1:MCF2L:FAM105A	http://www.gsea-msigdb.org/gsea/msigdb/cards/PLASARI_TGFB1_SIGNALING_VIA_NFIC_10HR_DN
Curated_gene_sets	GROSS_HYPOXIA_VIA_ELK3_AND_HIF1A_DN	101	6	0.0101526	0.101594	AGRN:MAP3K11:GNA11:PLEC:RXRA:NOTCH1	http://www.gsea-msigdb.org/gsea/msigdb/cards/GROSS_HYPOXIA_VIA_ELK3_AND_HIF1A_DN
Curated_gene_sets	ZHAN_MULTIPLE_MYELOMA_MF_UP	47	4	0.0101945	0.101594	ATP13A2:CCDC86:ABHD12:DFNB31	http://www.gsea-msigdb.org/gsea/msigdb/cards/ZHAN_MULTIPLE_MYELOMA_MF_UP
Curated_gene_sets	MELLMAN_TUT1_TARGETS_DN	47	4	0.0101945	0.101594	PARN:NDUFS1:SHANK3:BLOC1S5	http://www.gsea-msigdb.org/gsea/msigdb/cards/MELLMAN_TUT1_TARGETS_DN
Curated_gene_sets	REACTOME_NOTCH1_INTRACELLULAR_DOMAIN_REGULATES_TRANSCRIPTION	47	4	0.0101945	0.101594	SNW1:SKP1:TLE1:NOTCH1	http://www.gsea-msigdb.org/gsea/msigdb/cards/REACTOME_NOTCH1_INTRACELLULAR_DOMAIN_REGULATES_TRANSCRIPTION
Curated_gene_sets	YAGI_AML_WITH_11Q23_REARRANGED	343	13	0.0102131	0.101596	HSPG2:PRPF18:CARS:LRP10:IVD:TMEM159:CBX1:ARHGEF18:FBXO46:MKL1:CTDSPL:GMDS:PIM1	http://www.gsea-msigdb.org/gsea/msigdb/cards/YAGI_AML_WITH_11Q23_REARRANGED
TF_targets	NKX22_01	192	7	0.0607011	0.101724	CDK11B:CDK11A:EDC4:GATA6:WWC1:NOTCH1:STAG2	http://www.gsea-msigdb.org/gsea/msigdb/cards/NKX22_01
TF_targets	YYCATTCAWW_UNKNOWN	192	7	0.0607011	0.101724	AIM1L:P4HA1:B3GNT6:MYO1C:UBALD2:DDA1:AP1B1	http://www.gsea-msigdb.org/gsea/msigdb/cards/YYCATTCAWW_UNKNOWN
Chemical_and_Genetic_pertubation	AMBROSINI_FLAVOPIRIDOL_TREATMENT_TP53	108	6	0.0138084	0.101776	ADD3:CCDC85C:ATP2A3:GNA11:CC2D1A:PLCXD1	http://www.gsea-msigdb.org/gsea/msigdb/cards/AMBROSINI_FLAVOPIRIDOL_TREATMENT_TP53
Chemical_and_Genetic_pertubation	RIZKI_TUMOR_INVASIVENESS_3D_UP	208	9	0.0138528	0.101876	NUDC:PCSK6:MMP15:PNPLA6:DNM2:BCR:MECOM:SOD3:TLE1	http://www.gsea-msigdb.org/gsea/msigdb/cards/RIZKI_TUMOR_INVASIVENESS_3D_UP
GO_bp	GO_REGULATION_OF_EMBRYONIC_DEVELOPMENT	131	7	0.00992978	0.101933	CDX2:FOXA2:LAMA5:FZD1:KLF4:NOTCH1:EHMT1	http://www.gsea-msigdb.org/gsea/msigdb/cards/GO_REGULATION_OF_EMBRYONIC_DEVELOPMENT
TF_targets	MEF2_02	232	8	0.0610396	0.102011	TMEM57:ZNF362:NR4A1:PAK6:ATP2A3:RASD2:LARS:FBXW11	http://www.gsea-msigdb.org/gsea/msigdb/cards/MEF2_02
microRNA_targets	GGTGAAG_MIR412	62	4	0.0258409	0.102282	CSDE1:FAM222A:CDX2:NKIRAS2	http://www.gsea-msigdb.org/gsea/msigdb/cards/GGTGAAG_MIR412
microRNA_targets	ATTCTTT_MIR186	270	10	0.0259177	0.102282	CSDE1:PARG:SMAD6:SMPD3:ZC3H18:INTS2:DPP9:UPF1:STAG2:MOSPD1	http://www.gsea-msigdb.org/gsea/msigdb/cards/ATTCTTT_MIR186
GO_bp	GO_RESPONSE_TO_KETONE	197	9	0.00998305	0.102287	AACS:SREBF1:WBP2:KLF2:OPA1:CFTR:HSF1:KLF4:NDOR1	http://www.gsea-msigdb.org/gsea/msigdb/cards/GO_RESPONSE_TO_KETONE
GO_bp	GO_CEREBELLAR_PURKINJE_CELL_LAYER_DEVELOPMENT	25	3	0.0100478	0.102287	SPTBN2:DFNB31:ATP7A	http://www.gsea-msigdb.org/gsea/msigdb/cards/GO_CEREBELLAR_PURKINJE_CELL_LAYER_DEVELOPMENT
GO_bp	GO_MRNA_TRANSCRIPTION	25	3	0.0100478	0.102287	SREBF1:PPARD:HSF1	http://www.gsea-msigdb.org/gsea/msigdb/cards/GO_MRNA_TRANSCRIPTION
GO_bp	GO_REGULATION_OF_ENDOPLASMIC_RETICULUM_UNFOLDED_PROTEIN_RESPONSE	25	3	0.0100478	0.102287	ATF6:PPP1R15A:NCK1	http://www.gsea-msigdb.org/gsea/msigdb/cards/GO_REGULATION_OF_ENDOPLASMIC_RETICULUM_UNFOLDED_PROTEIN_RESPONSE
GO_bp	GO_POSITIVE_REGULATION_OF_COLLAGEN_BIOSYNTHETIC_PROCESS	25	3	0.0100478	0.102287	IHH:ITGA2:MYB	http://www.gsea-msigdb.org/gsea/msigdb/cards/GO_POSITIVE_REGULATION_OF_COLLAGEN_BIOSYNTHETIC_PROCESS
GO_bp	GO_PHOSPHATIDYLSERINE_METABOLIC_PROCESS	25	3	0.0100478	0.102287	SERINC2:PLA2G4F:SERINC3	http://www.gsea-msigdb.org/gsea/msigdb/cards/GO_PHOSPHATIDYLSERINE_METABOLIC_PROCESS
TF_targets	FREAC4_01	154	6	0.0614639	0.10244	HSPG2:NR4A1:HNF1A:ULK1:CLIP2:HR	http://www.gsea-msigdb.org/gsea/msigdb/cards/FREAC4_01
Computational_gene_sets	MODULE_343	25	3	0.0100478	0.102631	ACADSB:HADHA:ACO2	http://www.gsea-msigdb.org/gsea/msigdb/cards/MODULE_343
GO_bp	GO_VESICLE_BUDDING_FROM_MEMBRANE	101	6	0.0101526	0.102831	ARF1:RAB1B:AP3D1:DNM2:NAPA:PPP6R1	http://www.gsea-msigdb.org/gsea/msigdb/cards/GO_VESICLE_BUDDING_FROM_MEMBRANE
GO_bp	GO_LIPID_OXIDATION	101	6	0.0101526	0.102831	SESN2:IVD:LONP2:HADHA:PPARD:PEX2	http://www.gsea-msigdb.org/gsea/msigdb/cards/GO_LIPID_OXIDATION
GO_bp	GO_REGULATION_OF_PLASMA_LIPOPROTEIN_PARTICLE_LEVELS	101	6	0.0101526	0.102831	ARF1:AP2A2:CSK:APOBR:AP2A1:ZDHHC8	http://www.gsea-msigdb.org/gsea/msigdb/cards/GO_REGULATION_OF_PLASMA_LIPOPROTEIN_PARTICLE_LEVELS
GO_bp	GO_SELECTIVE_AUTOPHAGY	47	4	0.0101945	0.102831	SESN2:BAG3:TSC2:WDR81	http://www.gsea-msigdb.org/gsea/msigdb/cards/GO_SELECTIVE_AUTOPHAGY
GO_bp	GO_NEGATIVE_REGULATION_OF_STRESS_ACTIVATED_PROTEIN_KINASE_SIGNALING_CASCADE	47	4	0.0101945	0.102831	MEN1:MARVELD3:PER1:MECOM	http://www.gsea-msigdb.org/gsea/msigdb/cards/GO_NEGATIVE_REGULATION_OF_STRESS_ACTIVATED_PROTEIN_KINASE_SIGNALING_CASCADE
GO_bp	GO_POSITIVE_REGULATION_OF_ALPHA_BETA_T_CELL_DIFFERENTIATION	47	4	0.0101945	0.102831	RARA:AP3D1:IHH:MYB	http://www.gsea-msigdb.org/gsea/msigdb/cards/GO_POSITIVE_REGULATION_OF_ALPHA_BETA_T_CELL_DIFFERENTIATION
GO_bp	GO_SENSORY_PERCEPTION_OF_MECHANICAL_STIMULUS	164	8	0.0102067	0.102831	ESPN:KCNQ4:EPS8L2:KCNQ1:MYH14:SLC52A3:ITGA2:DFNB31	http://www.gsea-msigdb.org/gsea/msigdb/cards/GO_SENSORY_PERCEPTION_OF_MECHANICAL_STIMULUS
GO_bp	GO_TISSUE_MIGRATION	343	13	0.0102131	0.102831	EPHA2:NR4A1:ARF6:MARVELD3:GRN:PRKD2:SH3BP1:ITGA2:PPARD:MET:EPPK1:KLF4:NOTCH1	http://www.gsea-msigdb.org/gsea/msigdb/cards/GO_TISSUE_MIGRATION
Curated_gene_sets	KEGG_CHRONIC_MYELOID_LEUKEMIA	73	5	0.0103934	0.103016	E2F2:SHC1:CBLC:BCR:MECOM	http://www.gsea-msigdb.org/gsea/msigdb/cards/KEGG_CHRONIC_MYELOID_LEUKEMIA
Curated_gene_sets	KEGG_ADHERENS_JUNCTION	73	5	0.0103934	0.103016	ERBB2:ACTN4:PVRL2:ACTB:MET	http://www.gsea-msigdb.org/gsea/msigdb/cards/KEGG_ADHERENS_JUNCTION
Immunologic_signatures	GSE9509_10MIN_VS_30MIN_LPS_AND_IL10_STIM_IL10_KO_MACROPHAGE_DN	182	7	0.0481531	0.103212	TBC1D10B:CNDP2:EFNA2:GATAD2A:TMEM39A:FBXW11:PPARD	http://www.gsea-msigdb.org/gsea/msigdb/cards/GSE9509_10MIN_VS_30MIN_LPS_AND_IL10_STIM_IL10_KO_MACROPHAGE_DN
Immunologic_signatures	GSE9988_LPS_VS_LOW_LPS_MONOCYTE_DN	182	7	0.0481531	0.103212	AGRN:BMP8B:TNKS1BP1:PC:DISP2:LINC00594:ZNF823:FAM104B	http://www.gsea-msigdb.org/gsea/msigdb/cards/GSE9988_LPS_VS_LOW_LPS_MONOCYTE_DN
Immunologic_signatures	GSE7509_UNSTIM_VS_FCGRIIB_STIM_MONOCYTE_DN	182	7	0.0481531	0.103212	ARV1:EDC4:AP3D1:GTF2IRD1:ZER1:SNAPC4:NDOR1	http://www.gsea-msigdb.org/gsea/msigdb/cards/GSE7509_UNSTIM_VS_FCGRIIB_STIM_MONOCYTE_DN
Immunologic_signatures	GSE37563_WT_VS_CTLA4_KO_CD4_TCELL_D4_POST_IMMUNIZATION_UP	182	7	0.0481531	0.103212	PARG:WDR11:TJP3:PRKD2:KIAA1211L:KIAA1147:MROH1	http://www.gsea-msigdb.org/gsea/msigdb/cards/GSE37563_WT_VS_CTLA4_KO_CD4_TCELL_D4_POST_IMMUNIZATION_UP
Immunologic_signatures	GSE2706_R848_VS_LPS_8H_STIM_DC_UP	182	7	0.0481531	0.103212	ADD3:PAK6:CASKIN2:TIMM21:PHLDB3:ZNF112:SOD3	http://www.gsea-msigdb.org/gsea/msigdb/cards/GSE2706_R848_VS_LPS_8H_STIM_DC_UP
Immunologic_signatures	GSE29614_CTRL_VS_DAY7_TIV_FLU_VACCINE_PBMC_UP	182	7	0.0481531	0.103212	SNX7:PTMS:GLIS2:B3GNT3:CLCN2:MAN2B2:TMEM63B	http://www.gsea-msigdb.org/gsea/msigdb/cards/GSE29614_CTRL_VS_DAY7_TIV_FLU_VACCINE_PBMC_UP
GO_cc	GO_NUCLEAR_CYCLIN_DEPENDENT_PROTEIN_KINASE_HOLOENZYME_COMPLEX	12	2	0.0190843	0.103262	CCNT1:SNW1	http://www.gsea-msigdb.org/gsea/msigdb/cards/GO_NUCLEAR_CYCLIN_DEPENDENT_PROTEIN_KINASE_HOLOENZYME_COMPLEX
GO_cc	GO_WNT_SIGNALOSOME	12	2	0.0190843	0.103262	LRP5:FZD1	http://www.gsea-msigdb.org/gsea/msigdb/cards/GO_WNT_SIGNALOSOME
GO_cc	GO_TORC2_COMPLEX	12	2	0.0190843	0.103262	SESN2:PRR5L	http://www.gsea-msigdb.org/gsea/msigdb/cards/GO_TORC2_COMPLEX
Chemical_and_Genetic_pertubation	OSMAN_BLADDER_CANCER_UP	397	14	0.0140916	0.103401	SDF4:CCDC88C:EIF5:SCAMP2:KLF2:SF3B1:NDUFS1:SERINC3:FXR1:NNT:XRCC4:TAPBP:PDAP1:ZER1	http://www.gsea-msigdb.org/gsea/msigdb/cards/OSMAN_BLADDER_CANCER_UP
Reactome	REACTOME_PROCESSING_OF_CAPPED_INTRON_CONTAINING_PRE_MRNA	242	11	0.00483903	0.103594	RBM8A:SF3B4:SART1:SNW1:AQR:PTBP1:SF3A2:SF3B1:CRNKL1:PQBP1:RBMX	http://www.gsea-msigdb.org/gsea/msigdb/cards/REACTOME_PROCESSING_OF_CAPPED_INTRON_CONTAINING_PRE_MRNA
Reactome	REACTOME_RNA_POLYMERASE_II_TRANSCRIPTION_ELONGATION	61	5	0.00490671	0.103594	CCNT1:MLLT1:ELL:EAF1:NELFA	http://www.gsea-msigdb.org/gsea/msigdb/cards/REACTOME_RNA_POLYMERASE_II_TRANSCRIPTION_ELONGATION
TF_targets	HSF1_01	274	9	0.062446	0.103793	EPHA2:FOXD2:KCNQ1:PNMA1:EIF5:PNKD:ATP6V1A:AGPAT1:PIM1	http://www.gsea-msigdb.org/gsea/msigdb/cards/HSF1_01
GO_bp	GO_REGULATION_OF_RNA_SPLICING	132	7	0.0103275	0.10384	RBM8A:SF3B4:SNW1:PTBP1:DAZAP1:PQBP1:RBMX	http://www.gsea-msigdb.org/gsea/msigdb/cards/GO_REGULATION_OF_RNA_SPLICING
Computational_gene_sets	MORF_ANP32B	198	9	0.0102966	0.103935	SART1:IST1:PTBP1:SF3A2:HADHA:SKP1:PDAP1:GNB2:RBMX	http://www.gsea-msigdb.org/gsea/msigdb/cards/MORF_ANP32B
Reactome	REACTOME_CLATHRIN_MEDIATED_ENDOCYTOSIS	145	8	0.00499671	0.104029	AP2A2:ARF6:DNM2:AP2A1:EPN1:GAK:ACTB:CFTR	http://www.gsea-msigdb.org/gsea/msigdb/cards/REACTOME_CLATHRIN_MEDIATED_ENDOCYTOSIS
Oncogenic_signatures	RAF_UP.V1_DN	194	8	0.0253662	0.104222	VAV3:ARL3:BAG3:PCSK6:RRN3:CRNKL1:MYB:SHROOM2	http://www.gsea-msigdb.org/gsea/msigdb/cards/RAF_UP.V1_DN
Canonical_Pathways	KEGG_SPHINGOLIPID_METABOLISM	39	4	0.00526335	0.104271	SMPD1:SMPD3:SPHK2:ARSA	http://www.gsea-msigdb.org/gsea/msigdb/cards/KEGG_SPHINGOLIPID_METABOLISM
KEGG	KEGG_GLYCEROPHOSPHOLIPID_METABOLISM	77	5	0.0128974	0.104301	GPAM:MBOAT7:AGPAT3:AGPAT1:ACHE	http://www.gsea-msigdb.org/gsea/msigdb/cards/KEGG_GLYCEROPHOSPHOLIPID_METABOLISM
Canonical_Pathways	REACTOME_CLASS_I_PEROXISOMAL_MEMBRANE_PROTEIN_IMPORT	20	3	0.00532382	0.104528	PEX14:PEX12:PEX2	http://www.gsea-msigdb.org/gsea/msigdb/cards/REACTOME_CLASS_I_PEROXISOMAL_MEMBRANE_PROTEIN_IMPORT
Cancer_modules	MODULE_105	200	9	0.0109458	0.10458	P4HA1:CARS:MTA1:FURIN:COASY:MRPL12:DNM2:HADHA:PPARD	http://www.gsea-msigdb.org/gsea/msigdb/cards/MODULE_105
Cancer_modules	MODULE_52	425	15	0.0112326	0.10458	EPHA2:HSPG2:SLC2A1:CHST1:SLC7A5:PER1:GRN:CBX1:EFNA2:DNM2:WIZ:CDC25B:MGLL:ZYX:PLEC	http://www.gsea-msigdb.org/gsea/msigdb/cards/MODULE_52
Cancer_modules	MODULE_7	237	10	0.0115223	0.10458	CHST1:FUT3:MLLT1:B3GNT3:FCGBP:NELFA:MAPK13:ARL4A:MET:VAV2	http://www.gsea-msigdb.org/gsea/msigdb/cards/MODULE_7
Cancer_modules	MODULE_16	507	17	0.0116469	0.10458	SLC2A1:P4HA1:CHST1:APEX1:MMP15:EDC4:SLC7A5:MRPL12:EFNA2:FZR1:WIZ:ATF5:CDC42EP1:SH3BP1:MYB:LRCH4:ZYX	http://www.gsea-msigdb.org/gsea/msigdb/cards/MODULE_16
Chemical_and_Genetic_pertubation	BASSO_HAIRY_CELL_LEUKEMIA_UP	79	5	0.0142901	0.104625	CAMTA1:TNFRSF1A:RPLP1:GABARAPL2:ACTB	http://www.gsea-msigdb.org/gsea/msigdb/cards/BASSO_HAIRY_CELL_LEUKEMIA_UP
Cancer_gene_neighborhoods	MORF_PAX7	267	11	0.00980275	0.104644	SLC2A1:ARL3:HNF1A:TNK1:FUT6:MAP2K7:MYO9B:LTBP4:FZD5:TBC1D22A:FIG4	http://www.gsea-msigdb.org/gsea/msigdb/cards/MORF_PAX7
Chemical_and_Genetic_pertubation	SUNG_METASTASIS_STROMA_UP	109	6	0.0143967	0.10467	AGRN:HSPG2:P4HA1:FURIN:GAA:CLIP2	http://www.gsea-msigdb.org/gsea/msigdb/cards/SUNG_METASTASIS_STROMA_UP
Chemical_and_Genetic_pertubation	NIKOLSKY_BREAST_CANCER_16Q24_AMPLICON	52	4	0.014423	0.10467	SLC7A5:ZFPM1:ZC3H18:SPIRE2	http://www.gsea-msigdb.org/gsea/msigdb/cards/NIKOLSKY_BREAST_CANCER_16Q24_AMPLICON
Chemical_and_Genetic_pertubation	MORI_PLASMA_CELL_UP	52	4	0.014423	0.10467	NBAS:RRBP1:TMEM39A:BPGM	http://www.gsea-msigdb.org/gsea/msigdb/cards/MORI_PLASMA_CELL_UP
Chemical_and_Genetic_pertubation	FLOTHO_PEDIATRIC_ALL_THERAPY_RESPONSE_UP	52	4	0.014423	0.10467	TMEM57:TMEM87A:RPS16:CTDSPL	http://www.gsea-msigdb.org/gsea/msigdb/cards/FLOTHO_PEDIATRIC_ALL_THERAPY_RESPONSE_UP
Curated_gene_sets	WANG_ESOPHAGUS_CANCER_VS_NORMAL_DN	102	6	0.0106271	0.105143	HECTD1:MOSPD3:SLC27A4:ZER1:RXRA:TSPAN6	http://www.gsea-msigdb.org/gsea/msigdb/cards/WANG_ESOPHAGUS_CANCER_VS_NORMAL_DN
GWAScatalog	Cerebrospinal AB1-42 levels in mild cognitive impairment	18	3	0.00391416	0.105416	BCAM:PVRL2:RELB
GWAScatalog	Cerebrospinal fluid t-tau levels in mild cognitive impairment	18	3	0.00391416	0.105416	BCAM:PVRL2:RELB
GWAScatalog	Barrett's esophagus or Esophageal adenocarcinoma	18	3	0.00391416	0.105416	CEP72:TPPP:CFTR
GWAScatalog	Mean arterial pressure x alcohol consumption (light vs heavy) interaction (2df test)	36	4	0.00393316	0.105416	CASZ1:PCNXL3:CSK:MECOM
GWAScatalog	Cerebrospinal fluid AB1-42 levels	58	5	0.00394948	0.105416	BDKRB1:BCAM:PVRL2:RELB:SULF2
Curated_gene_sets	RICKMAN_METASTASIS_UP	345	13	0.0106818	0.105494	TMEM201:VPS45:ZNF764:NBR1:AMZ2:PAIP2B:NDUFS1:CSRP2BP:SLC37A3:TSPAN6:TCEAL4:STAG2:TMLHE	http://www.gsea-msigdb.org/gsea/msigdb/cards/RICKMAN_METASTASIS_UP
Immunologic_signatures	GSE32901_NAIVE_VS_TH17_NEG_CD4_TCELL_UP	183	7	0.0493264	0.105542	CARS:INCENP:MYO1C:GRN:MED7:PIM1:VAV2	http://www.gsea-msigdb.org/gsea/msigdb/cards/GSE32901_NAIVE_VS_TH17_NEG_CD4_TCELL_UP
Immunologic_signatures	GSE6674_UNSTIM_VS_CPG_STIM_BCELL_DN	183	7	0.0493264	0.105542	SHC1:PC:TMEM143:INPP5J:BPGM:AGK:RNF20	http://www.gsea-msigdb.org/gsea/msigdb/cards/GSE6674_UNSTIM_VS_CPG_STIM_BCELL_DN
Immunologic_signatures	GSE40274_CTRL_VS_LEF1_TRANSDUCED_ACTIVATED_CD4_TCELL_UP	183	7	0.0493264	0.105542	RNASEL:PTMS:CD97:SERINC3:CHCHD10:CTDSPL:PQBP1	http://www.gsea-msigdb.org/gsea/msigdb/cards/GSE40274_CTRL_VS_LEF1_TRANSDUCED_ACTIVATED_CD4_TCELL_UP
Immunologic_signatures	GSE40274_CTRL_VS_HELIOS_TRANSDUCED_ACTIVATED_CD4_TCELL_UP	183	7	0.0493264	0.105542	AAMDC:SMIM5:ARHGEF18:PRKD2:ABHD12:SULF2:ITGA2	http://www.gsea-msigdb.org/gsea/msigdb/cards/GSE40274_CTRL_VS_HELIOS_TRANSDUCED_ACTIVATED_CD4_TCELL_UP
Curated_gene_sets	REACTOME_GOLGI_TO_ER_RETROGRADE_TRANSPORT	133	7	0.0107366	0.105795	ARF1:RAB1B:NAPA:NBAS:RAB3GAP1:AGPAT3:DCTN4	http://www.gsea-msigdb.org/gsea/msigdb/cards/REACTOME_GOLGI_TO_ER_RETROGRADE_TRANSPORT
Curated_gene_sets	DACOSTA_LOW_DOSE_UV_RESPONSE_VIA_ERCC3_XPCS_DN	9	2	0.0107891	0.105795	E2F2:ACTB	http://www.gsea-msigdb.org/gsea/msigdb/cards/DACOSTA_LOW_DOSE_UV_RESPONSE_VIA_ERCC3_XPCS_DN
Curated_gene_sets	REACTOME_SERINE_BIOSYNTHESIS	9	2	0.0107891	0.105795	SERINC2:SERINC3	http://www.gsea-msigdb.org/gsea/msigdb/cards/REACTOME_SERINE_BIOSYNTHESIS
Curated_gene_sets	PETRETTO_BLOOD_PRESSURE_DN	9	2	0.0107891	0.105795	RBM8A:XRCC4	http://www.gsea-msigdb.org/gsea/msigdb/cards/PETRETTO_BLOOD_PRESSURE_DN
Computational_gene_sets	MORF_IL13	234	10	0.0106076	0.105829	SLC2A1:ARL3:HNF1A:CLPX:FUT6:LTBP4:TBC1D22A:BRD1:FIG4:LRCH4	http://www.gsea-msigdb.org/gsea/msigdb/cards/MORF_IL13
GO_bp	GO_RESPONSE_TO_BMP	165	8	0.0105625	0.105875	BMP8B:SMAD6:PCSK6:SMPD3:GATA6:MEGF8:FZD1:NOTCH1	http://www.gsea-msigdb.org/gsea/msigdb/cards/GO_RESPONSE_TO_BMP
GO_bp	GO_T_CELL_DIFFERENTIATION	234	10	0.0106076	0.105875	SART1:ZFPM1:ERBB2:RARA:AP3D1:RELB:FZD5:IHH:MYB:ATP7A	http://www.gsea-msigdb.org/gsea/msigdb/cards/GO_T_CELL_DIFFERENTIATION
GO_bp	GO_GAMETE_GENERATION	667	21	0.0106864	0.105875	ADC:GOLGA3:PARN:SPIRE2:RARA:ACE:ACE:TPGS1:DAZAP1:RFX2:DNM2:PVRL2:ZNF296:IHH:CDC25B:NDRG3:WDR48:CFTR:HSF1:TDRD7:NOTCH1:CDK16	http://www.gsea-msigdb.org/gsea/msigdb/cards/GO_GAMETE_GENERATION
GO_bp	GO_SULFUR_AMINO_ACID_CATABOLIC_PROCESS	9	2	0.0107891	0.105875	TXN2:MTRR	http://www.gsea-msigdb.org/gsea/msigdb/cards/GO_SULFUR_AMINO_ACID_CATABOLIC_PROCESS
GO_bp	GO_POSTSYNAPTIC_ACTIN_CYTOSKELETON_ORGANIZATION	9	2	0.0107891	0.105875	ARF1:ACTB	http://www.gsea-msigdb.org/gsea/msigdb/cards/GO_POSTSYNAPTIC_ACTIN_CYTOSKELETON_ORGANIZATION
GO_bp	GO_NEGATIVE_REGULATION_OF_MRNA_3_END_PROCESSING	9	2	0.0107891	0.105875	CCNT1:RNF20	http://www.gsea-msigdb.org/gsea/msigdb/cards/GO_NEGATIVE_REGULATION_OF_MRNA_3_END_PROCESSING
GO_bp	GO_TRANSFORMING_GROWTH_FACTOR_BETA_ACTIVATION	9	2	0.0107891	0.105875	FURIN:ITGB6	http://www.gsea-msigdb.org/gsea/msigdb/cards/GO_TRANSFORMING_GROWTH_FACTOR_BETA_ACTIVATION
GO_bp	GO_AGGREPHAGY	9	2	0.0107891	0.105875	BAG3:WDR81	http://www.gsea-msigdb.org/gsea/msigdb/cards/GO_AGGREPHAGY
GO_bp	GO_INTRACELLULAR_DISTRIBUTION_OF_MITOCHONDRIA	9	2	0.0107891	0.105875	CLUH:OPA1	http://www.gsea-msigdb.org/gsea/msigdb/cards/GO_INTRACELLULAR_DISTRIBUTION_OF_MITOCHONDRIA
GO_bp	GO_REGULATION_OF_SOMITOGENESIS	9	2	0.0107891	0.105875	CDX2:NOTCH1	http://www.gsea-msigdb.org/gsea/msigdb/cards/GO_REGULATION_OF_SOMITOGENESIS
GO_bp	GO_POLY_N_ACETYLLACTOSAMINE_BIOSYNTHETIC_PROCESS	9	2	0.0107891	0.105875	B3GNT6:B3GNT3	http://www.gsea-msigdb.org/gsea/msigdb/cards/GO_POLY_N_ACETYLLACTOSAMINE_BIOSYNTHETIC_PROCESS
GO_bp	GO_IMMATURE_T_CELL_PROLIFERATION	9	2	0.0107891	0.105875	ERBB2:IHH	http://www.gsea-msigdb.org/gsea/msigdb/cards/GO_IMMATURE_T_CELL_PROLIFERATION
GO_bp	GO_EYE_PIGMENTATION	9	2	0.0107891	0.105875	AP3D1:IHH	http://www.gsea-msigdb.org/gsea/msigdb/cards/GO_EYE_PIGMENTATION
GO_bp	GO_REGULATION_OF_INTRACELLULAR_LIPID_TRANSPORT	9	2	0.0107891	0.105875	ARV1:ABCA2	http://www.gsea-msigdb.org/gsea/msigdb/cards/GO_REGULATION_OF_INTRACELLULAR_LIPID_TRANSPORT
GO_bp	GO_POSITIVE_REGULATION_OF_SPHINGOLIPID_BIOSYNTHETIC_PROCESS	9	2	0.0107891	0.105875	TNFRSF1A:SMPD3	http://www.gsea-msigdb.org/gsea/msigdb/cards/GO_POSITIVE_REGULATION_OF_SPHINGOLIPID_BIOSYNTHETIC_PROCESS
GO_bp	GO_VITAMIN_D_RECEPTOR_SIGNALING_PATHWAY	9	2	0.0107891	0.105875	SNW1:PIM1	http://www.gsea-msigdb.org/gsea/msigdb/cards/GO_VITAMIN_D_RECEPTOR_SIGNALING_PATHWAY
GO_bp	GO_BIOTIN_METABOLIC_PROCESS	9	2	0.0107891	0.105875	PC:BTD	http://www.gsea-msigdb.org/gsea/msigdb/cards/GO_BIOTIN_METABOLIC_PROCESS
GO_bp	GO_POSITIVE_REGULATION_OF_MYOBLAST_PROLIFERATION	9	2	0.0107891	0.105875	GATA6:PPARD	http://www.gsea-msigdb.org/gsea/msigdb/cards/GO_POSITIVE_REGULATION_OF_MYOBLAST_PROLIFERATION
Curated_gene_sets	REACTOME_METABOLISM_OF_RNA	668	21	0.0108533	0.106235	LSM10:RBM8A:SF3B4:TNKS1BP1:SART1:DHX37:SNW1:AQR:RPLP1:PARN:EDC4:PTBP1:SF3A2:UPF1:RPS16:SF3B1:CRNKL1:RPP14:QTRTD1:PQBP1:RBMX	http://www.gsea-msigdb.org/gsea/msigdb/cards/REACTOME_METABOLISM_OF_RNA
GO_cc	GO_AUTOPHAGOSOME_MEMBRANE	32	3	0.0197467	0.106271	ULK1:GABARAPL2:WDR81	http://www.gsea-msigdb.org/gsea/msigdb/cards/GO_AUTOPHAGOSOME_MEMBRANE
GO_bp	GO_REGULATION_OF_STRESS_ACTIVATED_PROTEIN_KINASE_SIGNALING_CASCADE	235	10	0.0109061	0.106331	MEN1:MAP3K11:MARVELD3:PER1:NBR1:MAP2K7:FZD5:MECOM:RELL1:MFHAS1	http://www.gsea-msigdb.org/gsea/msigdb/cards/GO_REGULATION_OF_STRESS_ACTIVATED_PROTEIN_KINASE_SIGNALING_CASCADE
GO_bp	GO_CARDIAC_CHAMBER_DEVELOPMENT	166	8	0.0109275	0.106331	SMAD6:ZFPM1:RARA:GATA6:DNM2:FZD1:RXRA:NOTCH1	http://www.gsea-msigdb.org/gsea/msigdb/cards/GO_CARDIAC_CHAMBER_DEVELOPMENT
GO_bp	GO_POSITIVE_REGULATION_OF_MITOTIC_CELL_CYCLE	166	8	0.0109275	0.106331	LSM10:LRP5:APEX1:SMPD3:DBF4B:RPTOR:CDC25B:HSF1	http://www.gsea-msigdb.org/gsea/msigdb/cards/GO_POSITIVE_REGULATION_OF_MITOTIC_CELL_CYCLE
GO_bp	GO_NEGATIVE_REGULATION_OF_TOR_SIGNALING	48	4	0.0109658	0.106331	SESN2:UBR1:TSC2:AKT1S1	http://www.gsea-msigdb.org/gsea/msigdb/cards/GO_NEGATIVE_REGULATION_OF_TOR_SIGNALING
GO_bp	GO_REGULATION_OF_TELOMERASE_ACTIVITY	48	4	0.0109658	0.106331	MEN1:PARN:MAP2K7:KLF4	http://www.gsea-msigdb.org/gsea/msigdb/cards/GO_REGULATION_OF_TELOMERASE_ACTIVITY
GO_bp	GO_INTERMEDIATE_FILAMENT_BASED_PROCESS	48	4	0.0109658	0.106331	EVPL:FAM83H:EPPK1:PLEC	http://www.gsea-msigdb.org/gsea/msigdb/cards/GO_INTERMEDIATE_FILAMENT_BASED_PROCESS
GO_bp	GO_REGULATION_OF_LAMELLIPODIUM_ORGANIZATION	48	4	0.0109658	0.106331	EPHA2:SSH3:DNM2:ATP7A	http://www.gsea-msigdb.org/gsea/msigdb/cards/GO_REGULATION_OF_LAMELLIPODIUM_ORGANIZATION
GO_bp	GO_HISTONE_H3_K9_MODIFICATION	48	4	0.0109658	0.106331	PRDM16:MECOM:MYB:EHMT1	http://www.gsea-msigdb.org/gsea/msigdb/cards/GO_HISTONE_H3_K9_MODIFICATION
GO_bp	GO_NEGATIVE_REGULATION_OF_RNA_METABOLIC_PROCESS	48	4	0.0109658	0.106331	CCNT1:PTBP1:RNF20:RBMX	http://www.gsea-msigdb.org/gsea/msigdb/cards/GO_NEGATIVE_REGULATION_OF_RNA_METABOLIC_PROCESS
GWAScatalog	Diastolic blood pressure	650	22	0.0040534	0.106347	PRDM16:CAMTA1:CASZ1:ARL3:BAG3:CHST1:MCF2L:ARID3B:CSK:FURIN:ATP2A3:PITPNM3:ACE:ACE:KLF2:MYO9B:CYP20A1:MECOM:OPA1:TTC1:TTBK1:ACHE:PLEC
GWAScatalog	Systolic blood pressure x smoking status (current vs non-current) interaction (2df test)	111	7	0.00410152	0.106347	SERINC2:MEN1:AP5B1:SCAMP2:CFDP1:ACE:ACE:MFHAS1
Wikipathways	ErbB Signaling Pathway	91	6	0.00620273	0.106505	SHC1:PAK6:ERBB2:MAP2K7:PAK4:NCK1	http://www.wikipathways.org/instance/WP673_r106821
Wikipathways	Neural Crest Cell Migration during Development	41	4	0.00629957	0.106505	ARF1:PAK6:PAK4:PIK3R4	http://www.wikipathways.org/instance/WP4564_r103712
Wikipathways	Ciliary landscape	218	10	0.00662542	0.106505	NUDC:TNKS1BP1:RAB3IL1:MFAP1:ARHGDIA:YPEL5:LRPPRC:RMND5A:TTC30A:DFNB31	http://www.wikipathways.org/instance/WP4352_r102218
Wikipathways	Ras Signaling	185	9	0.00675654	0.106505	EPHA2:SHC1:ARF6:PAK6:PLA2G4F:PAK4:TTBK1:GNB2:MET	http://www.wikipathways.org/instance/WP4223_r106500
Wikipathways	Fragile X Syndrome	122	7	0.00683639	0.106505	SHC1:TSC2:RPTOR:DNM2:TECR:AP2A1:AKT1S1	http://www.wikipathways.org/instance/WP4549_r104796
Wikipathways	Metabolic reprogramming in colon cancer	42	4	0.00686494	0.106505	SLC2A1:FASN:ACO2:G6PD	http://www.wikipathways.org/instance/WP4290_r106793
Canonical_Pathways	REACTOME_SPHINGOLIPID_METABOLISM	89	6	0.00557238	0.106554	SMPD1:SMPD3:PRKD2:SPHK2:SPTLC3:ARSA	http://www.gsea-msigdb.org/gsea/msigdb/cards/REACTOME_SPHINGOLIPID_METABOLISM
Canonical_Pathways	WNT_SIGNALING	89	6	0.00557238	0.106554	LRP5:FZD5:FBXW11:ACTB:FZD1:TLE1	http://www.gsea-msigdb.org/gsea/msigdb/cards/WNT_SIGNALING
Canonical_Pathways	REACTOME_RAB_GEFS_EXCHANGE_GTP_FOR_GDP_ON_RABS	89	6	0.00557238	0.106554	RAB3IL1:RAB1B:ULK1:TRAPPC12:RAB3GAP1:DENND4C	http://www.gsea-msigdb.org/gsea/msigdb/cards/REACTOME_RAB_GEFS_EXCHANGE_GTP_FOR_GDP_ON_RABS
Curated_gene_sets	REACTOME_RECYCLING_PATHWAY_OF_L1	48	4	0.0109658	0.106577	AP2A2:DNM2:AP2A1:ACTB	http://www.gsea-msigdb.org/gsea/msigdb/cards/REACTOME_RECYCLING_PATHWAY_OF_L1
Curated_gene_sets	YAO_TEMPORAL_RESPONSE_TO_PROGESTERONE_CLUSTER_8	48	4	0.0109658	0.106577	PNKD:IHH:MYD88:FZD1	http://www.gsea-msigdb.org/gsea/msigdb/cards/YAO_TEMPORAL_RESPONSE_TO_PROGESTERONE_CLUSTER_8
Curated_gene_sets	GROSS_HYPOXIA_VIA_HIF1A_UP	74	5	0.0109852	0.106577	SRM:MAP3K11:SCAMP4:GTF2E1:HSF1	http://www.gsea-msigdb.org/gsea/msigdb/cards/GROSS_HYPOXIA_VIA_HIF1A_UP
Curated_gene_sets	KEGG_ARRHYTHMOGENIC_RIGHT_VENTRICULAR_CARDIOMYOPATHY_ARVC	74	5	0.0109852	0.106577	ITGB4:ACTN4:ITGB6:ITGA2:ACTB	http://www.gsea-msigdb.org/gsea/msigdb/cards/KEGG_ARRHYTHMOGENIC_RIGHT_VENTRICULAR_CARDIOMYOPATHY_ARVC
Curated_gene_sets	LEE_METASTASIS_AND_ALTERNATIVE_SPLICING_UP	74	5	0.0109852	0.106577	SHC1:TNFRSF1A:PIM1:FZD1:MET	http://www.gsea-msigdb.org/gsea/msigdb/cards/LEE_METASTASIS_AND_ALTERNATIVE_SPLICING_UP
GO_mf	GO_ALPHA_1_3_FUCOSYLTRANSFERASE_ACTIVITY	8	2	0.0084926	0.106644	FUT6:FUT3	http://www.gsea-msigdb.org/gsea/msigdb/cards/GO_ALPHA_1_3_FUCOSYLTRANSFERASE_ACTIVITY
GO_mf	GO_N_ACETYLLACTOSAMINIDE_BETA_1_3_N_ACETYLGLUCOSAMINYLTRANSFERASE_ACTIVITY	8	2	0.0084926	0.106644	B3GNT6:B3GNT3	http://www.gsea-msigdb.org/gsea/msigdb/cards/GO_N_ACETYLLACTOSAMINIDE_BETA_1_3_N_ACETYLGLUCOSAMINYLTRANSFERASE_ACTIVITY
Chemical_and_Genetic_pertubation	CHICAS_RB1_TARGETS_CONFLUENT	562	18	0.0147532	0.106831	SNX7:SMPD1:HCFC1R1:SLC7A5:ZNF469:GATA6:ACTN4:ABHD12:MMP24-AS1:MECOM:GMDS:ARHGAP18:ACTB:ARL4A:ZYX:SHROOM2:RBMX:G6PD	http://www.gsea-msigdb.org/gsea/msigdb/cards/CHICAS_RB1_TARGETS_CONFLUENT
GO_bp	GO_RESPONSE_TO_OXYGEN_LEVELS	385	14	0.0110412	0.10692	SLC2A1:HSD11B2:GATA6:ACTN4:TXN2:ATP6V1A:OPA1:SOD3:ITGA2:PPARD:MYB:HSF1:NOTCH1:ATP7A	http://www.gsea-msigdb.org/gsea/msigdb/cards/GO_RESPONSE_TO_OXYGEN_LEVELS
Cancer_modules	MODULE_32	239	10	0.0121645	0.106998	RIT1:CARS:APEX1:EIF5:SCG5:RPLP1:CBX1:MRPL12:RPS16:RBMX	http://www.gsea-msigdb.org/gsea/msigdb/cards/MODULE_32
TF_targets	SRF_01	51	3	0.0646505	0.107157	PLCB3:CD248:IER2	http://www.gsea-msigdb.org/gsea/msigdb/cards/SRF_01
TF_targets	HFH3_01	195	7	0.0648214	0.107157	SSH3:PNMA1:UBR1:PNPLA6:EPN1:FBXW11:REEP4	http://www.gsea-msigdb.org/gsea/msigdb/cards/HFH3_01
Curated_gene_sets	REACTOME_POSITIVE_EPIGENETIC_REGULATION_OF_RRNA_EXPRESSION	103	6	0.0111171	0.107229	MTA1:MYO1C:MYBBP1A:GATAD2A:SF3B1:ACTB	http://www.gsea-msigdb.org/gsea/msigdb/cards/REACTOME_POSITIVE_EPIGENETIC_REGULATION_OF_RRNA_EXPRESSION
Curated_gene_sets	ZHANG_BREAST_CANCER_PROGENITORS_DN	134	7	0.0111574	0.107229	SF3B4:SCNN1A:ARHGDIA:CNDP2:LAMA5:TAPBP:PLOD3	http://www.gsea-msigdb.org/gsea/msigdb/cards/ZHANG_BREAST_CANCER_PROGENITORS_DN
Curated_gene_sets	DARWICHE_SKIN_TUMOR_PROMOTER_UP	134	7	0.0111574	0.107229	SSU72:SRM:CD248:KLF13:GABARAPL2:LTBP4:SOD3	http://www.gsea-msigdb.org/gsea/msigdb/cards/DARWICHE_SKIN_TUMOR_PROMOTER_UP
Curated_gene_sets	KEGG_GLYCOSPHINGOLIPID_BIOSYNTHESIS_LACTO_AND_NEOLACTO_SERIES	26	3	0.0112083	0.107229	FUT6:FUT3:B3GNT3	http://www.gsea-msigdb.org/gsea/msigdb/cards/KEGG_GLYCOSPHINGOLIPID_BIOSYNTHESIS_LACTO_AND_NEOLACTO_SERIES
Curated_gene_sets	REACTOME_CONSTITUTIVE_SIGNALING_BY_AKT1_E17K_IN_CANCER	26	3	0.0112083	0.107229	NR4A1:TSC2:AKT1S1	http://www.gsea-msigdb.org/gsea/msigdb/cards/REACTOME_CONSTITUTIVE_SIGNALING_BY_AKT1_E17K_IN_CANCER
Curated_gene_sets	NIKOLSKY_BREAST_CANCER_5P15_AMPLICON	26	3	0.0112083	0.107229	CEP72:TPPP:SLC12A7	http://www.gsea-msigdb.org/gsea/msigdb/cards/NIKOLSKY_BREAST_CANCER_5P15_AMPLICON
Curated_gene_sets	PID_INTEGRIN_CS_PATHWAY	26	3	0.0112083	0.107229	ITGB4:ITGB6:ITGA2	http://www.gsea-msigdb.org/gsea/msigdb/cards/PID_INTEGRIN_CS_PATHWAY
Curated_gene_sets	ABRAHAM_ALPC_VS_MULTIPLE_MYELOMA_UP	26	3	0.0112083	0.107229	TNFRSF1A:RARA:CDC25B	http://www.gsea-msigdb.org/gsea/msigdb/cards/ABRAHAM_ALPC_VS_MULTIPLE_MYELOMA_UP
Cancer_gene_neighborhoods	MORF_ANP32B	198	9	0.0102966	0.107235	SART1:IST1:PTBP1:SF3A2:HADHA:SKP1:PDAP1:GNB2:RBMX	http://www.gsea-msigdb.org/gsea/msigdb/cards/MORF_ANP32B
GO_bp	GO_POSITIVE_REGULATION_OF_VIRAL_PROCESS	103	6	0.0111171	0.107373	PC:CCNT1:VPS37B:SNW1:NELFA:NOTCH1	http://www.gsea-msigdb.org/gsea/msigdb/cards/GO_POSITIVE_REGULATION_OF_VIRAL_PROCESS
GO_bp	GO_NCRNA_TRANSCRIPTION	103	6	0.0111171	0.107373	CCNT1:INTS2:ELL:GTF2E1:INTS1:SNAPC4	http://www.gsea-msigdb.org/gsea/msigdb/cards/GO_NCRNA_TRANSCRIPTION
Computational_gene_sets	MODULE_105	200	9	0.0109458	0.107744	P4HA1:CARS:MTA1:FURIN:COASY:MRPL12:DNM2:HADHA:PPARD	http://www.gsea-msigdb.org/gsea/msigdb/cards/MODULE_105
Computational_gene_sets	MORF_PAPSS1	103	6	0.0111171	0.107744	HADHA:LRPPRC:GAK:PAPSS1:FBXW11:GNB2	http://www.gsea-msigdb.org/gsea/msigdb/cards/MORF_PAPSS1
Computational_gene_sets	MODULE_52	425	15	0.0112326	0.107744	EPHA2:HSPG2:SLC2A1:CHST1:SLC7A5:PER1:GRN:CBX1:EFNA2:DNM2:WIZ:CDC25B:MGLL:ZYX:PLEC	http://www.gsea-msigdb.org/gsea/msigdb/cards/MODULE_52
Computational_gene_sets	MORF_PSMF1	167	8	0.0113018	0.107744	CLPX:FUT6:LTBP4:TMEM184B:TBC1D22A:BRD1:BTD:FIG4	http://www.gsea-msigdb.org/gsea/msigdb/cards/MORF_PSMF1
Computational_gene_sets	MODULE_7	237	10	0.0115223	0.107807	CHST1:FUT3:MLLT1:B3GNT3:FCGBP:NELFA:MAPK13:ARL4A:MET:VAV2	http://www.gsea-msigdb.org/gsea/msigdb/cards/MODULE_7
Computational_gene_sets	MODULE_16	507	17	0.0116469	0.107807	SLC2A1:P4HA1:CHST1:APEX1:MMP15:EDC4:SLC7A5:MRPL12:EFNA2:FZR1:WIZ:ATF5:CDC42EP1:SH3BP1:MYB:LRCH4:ZYX	http://www.gsea-msigdb.org/gsea/msigdb/cards/MODULE_16
Computational_gene_sets	MORF_CTBP1	168	8	0.0116854	0.107807	CSK:IST1:PTBP1:AP3D1:HADHA:AP1B1:GAK:GNB2	http://www.gsea-msigdb.org/gsea/msigdb/cards/MORF_CTBP1
Cancer_gene_neighborhoods	MORF_IL13	234	10	0.0106076	0.107844	SLC2A1:ARL3:HNF1A:CLPX:FUT6:LTBP4:TBC1D22A:BRD1:FIG4:LRCH4	http://www.gsea-msigdb.org/gsea/msigdb/cards/MORF_IL13
Immunologic_signatures	GSE35543_IN_VIVO_NTREG_VS_IN_VITRO_ITREG_DN	184	7	0.0505178	0.107948	CCBL2:RAB1B:ZNF93:DGCR2:ATP6V1A:PIM1:TTBK1	http://www.gsea-msigdb.org/gsea/msigdb/cards/GSE35543_IN_VIVO_NTREG_VS_IN_VITRO_ITREG_DN
Immunologic_signatures	GSE10856_CTRL_VS_TNFRSF6B_IN_MACROPHAGE_UP	184	7	0.0505178	0.107948	AP2A2:CBX1:ARHGEF18:HOOK2:AP1B1:BRI3:PLEC	http://www.gsea-msigdb.org/gsea/msigdb/cards/GSE10856_CTRL_VS_TNFRSF6B_IN_MACROPHAGE_UP
Immunologic_signatures	GSE21546_UNSTIM_VS_ANTI_CD3_STIM_SAP1A_KO_AND_ELK1_KO_DP_THYMOCYTES_UP	184	7	0.0505178	0.107948	ESPN:ARL3:RHOF:ELL:NAPA:SKP1:TDRD7	http://www.gsea-msigdb.org/gsea/msigdb/cards/GSE21546_UNSTIM_VS_ANTI_CD3_STIM_SAP1A_KO_AND_ELK1_KO_DP_THYMOCYTES_UP
GO_bp	GO_PIGMENT_GRANULE_ORGANIZATION	26	3	0.0112083	0.107969	AP3D1:BLOC1S5:SHROOM2	http://www.gsea-msigdb.org/gsea/msigdb/cards/GO_PIGMENT_GRANULE_ORGANIZATION
GO_bp	GO_PIGMENT_GRANULE_LOCALIZATION	26	3	0.0112083	0.107969	MLPH:BLOC1S5:SHROOM2	http://www.gsea-msigdb.org/gsea/msigdb/cards/GO_PIGMENT_GRANULE_LOCALIZATION
Chemical_and_Genetic_pertubation	ROPERO_HDAC2_TARGETS	110	6	0.0150021	0.108308	EPHA2:ADD3:SPTBN2:CCDC88C:SMAD6:ACHE	http://www.gsea-msigdb.org/gsea/msigdb/cards/ROPERO_HDAC2_TARGETS
Chemical_and_Genetic_pertubation	ROSS_AML_WITH_PML_RARA_FUSION	80	5	0.0150228	0.108308	AGRN:RCN1:TMEM87A:PRR14:TLE1	http://www.gsea-msigdb.org/gsea/msigdb/cards/ROSS_AML_WITH_PML_RARA_FUSION
Wikipathways	Association Between Physico-Chemical Features and Toxicity Associated Pathways	67	5	0.00729489	0.108472	SHC1:ERBB2:FZD5:NCK1:FZD1	http://www.wikipathways.org/instance/WP3680_r106306
Wikipathways	Breast cancer pathway	155	8	0.0073913	0.108472	E2F2:SHC1:LRP5:ERBB2:FZD5:SKP1:FZD1:NOTCH1	http://www.wikipathways.org/instance/WP4262_r106787
Chemical_and_Genetic_pertubation	DORN_ADENOVIRUS_INFECTION_12HR_UP	29	3	0.0151367	0.108892	EPHA2:NR4A1:MMP15	http://www.gsea-msigdb.org/gsea/msigdb/cards/DORN_ADENOVIRUS_INFECTION_12HR_UP
microRNA_targets	CTTTGTA_MIR524	435	14	0.0281272	0.109055	VAV3:CSDE1:TNKS1BP1:SSH3:LRP5:HECTD1:EIF5:NACC1:JUND:TMEM184B:LDOC1L:FBXW11:ARL4A:HOXA7	http://www.gsea-msigdb.org/gsea/msigdb/cards/CTTTGTA_MIR524
Canonical_Pathways	NABA_BASEMENT_MEMBRANES	40	4	0.00576597	0.109305	AGRN:HSPG2:LAMA5:LAMC3	http://www.gsea-msigdb.org/gsea/msigdb/cards/NABA_BASEMENT_MEMBRANES
Computational_gene_sets	MORF_SKP1A	203	9	0.0119765	0.109317	VTI1B:IST1:CFDP1:GABARAPL2:WBP2:NDUFS1:SKP1:PDAP1:RBMX	http://www.gsea-msigdb.org/gsea/msigdb/cards/MORF_SKP1A
Reactome	REACTOME_CLASS_I_PEROXISOMAL_MEMBRANE_PROTEIN_IMPORT	20	3	0.00532382	0.109321	PEX14:PEX12:PEX2	http://www.gsea-msigdb.org/gsea/msigdb/cards/REACTOME_CLASS_I_PEROXISOMAL_MEMBRANE_PROTEIN_IMPORT
Oncogenic_signatures	CSR_EARLY_UP.V1_DN	126	6	0.0272064	0.10936	HSPG2:CC2D1A:FBXO38:KIAA1147:ZNF467:RNF20	http://www.gsea-msigdb.org/gsea/msigdb/cards/CSR_EARLY_UP.V1_DN
Oncogenic_signatures	KRAS.600.LUNG.BREAST_UP.V1_UP	274	10	0.0282789	0.10936	SCG5:MMP15:NACC1:PLVAP:PPP1R15A:MGLL:ITGA2:TONSL:LAMC3:NDOR1	http://www.gsea-msigdb.org/gsea/msigdb/cards/KRAS.600.LUNG.BREAST_UP.V1_UP
Oncogenic_signatures	RAPA_EARLY_UP.V1_UP	162	7	0.0283525	0.10936	ATF6:DAGLA:B3GNT6:CCDC88C:CD97:CCDC9:GMDS	http://www.gsea-msigdb.org/gsea/msigdb/cards/RAPA_EARLY_UP.V1_UP
Cancer_gene_neighborhoods	MORF_PAPSS1	103	6	0.0111171	0.109679	HADHA:LRPPRC:GAK:PAPSS1:FBXW11:GNB2	http://www.gsea-msigdb.org/gsea/msigdb/cards/MORF_PAPSS1
Cancer_gene_neighborhoods	MORF_PSMF1	167	8	0.0113018	0.109679	CLPX:FUT6:LTBP4:TMEM184B:TBC1D22A:BRD1:BTD:FIG4	http://www.gsea-msigdb.org/gsea/msigdb/cards/MORF_PSMF1
Computational_gene_sets	MODULE_32	239	10	0.0121645	0.109864	RIT1:CARS:APEX1:EIF5:SCG5:RPLP1:CBX1:MRPL12:RPS16:RBMX	http://www.gsea-msigdb.org/gsea/msigdb/cards/MODULE_32
GO_bp	GO_NUCLEOSIDE_PHOSPHATE_BIOSYNTHETIC_PROCESS	273	11	0.011435	0.11001	GPAM:GUCY2C:ATP5EP2:COASY:FASN:TECR:AGPAT3:RPP14:PAPSS1:AGPAT1:CTPS2	http://www.gsea-msigdb.org/gsea/msigdb/cards/GO_NUCLEOSIDE_PHOSPHATE_BIOSYNTHETIC_PROCESS
TF_targets	CCANNAGRKGGC_UNKNOWN	120	5	0.0670323	0.110082	ARF1:SRCIN1:GRN:OTOP2:WWC1	http://www.gsea-msigdb.org/gsea/msigdb/cards/CCANNAGRKGGC_UNKNOWN
TF_targets	GR_Q6_01	278	9	0.0670654	0.110082	CASZ1:SF3B4:RCN1:C2CD2L:SCNN1A:SMAD6:LASP1:CDC42EP4:PDAP1	http://www.gsea-msigdb.org/gsea/msigdb/cards/GR_Q6_01
TF_targets	NFKB_Q6_01	237	8	0.0673122	0.110082	MAP3K11:AAMDC:PTMS:HNF1A:HSD11B2:SMPD3:RELB:PNKD	http://www.gsea-msigdb.org/gsea/msigdb/cards/NFKB_Q6_01
TF_targets	CDPCR3HD_01	237	8	0.0673122	0.110082	DNAJC11:RLF:KCNQ4:ZNF503:GIT1:MECOM:GNB2:STAG2	http://www.gsea-msigdb.org/gsea/msigdb/cards/CDPCR3HD_01
BioCarta	BIOCARTA_WNT_PATHWAY	24	4	0.000841774	0.110196	HNF1A:PPARD:FZD1:TLE1	http://www.gsea-msigdb.org/gsea/msigdb/cards/BIOCARTA_WNT_PATHWAY
BioCarta	BIOCARTA_HES_PATHWAY	12	3	0.00114391	0.110196	HNF1A:FZD1:NOTCH1	http://www.gsea-msigdb.org/gsea/msigdb/cards/BIOCARTA_HES_PATHWAY
Immunologic_signatures	GSE2706_LPS_VS_R848_AND_LPS_2H_STIM_DC_UP	185	7	0.0517271	0.110291	DAGLA:P2RY2:DHX37:MARVELD3:GATA6:SLC12A7:LAMC3	http://www.gsea-msigdb.org/gsea/msigdb/cards/GSE2706_LPS_VS_R848_AND_LPS_2H_STIM_DC_UP
Immunologic_signatures	GSE29614_CTRL_VS_TIV_FLU_VACCINE_PBMC_2007_DN	185	7	0.0517271	0.110291	MRPL12:YTHDF1:LRRC3:LRRC3DN:CEP70:WWC1:SLC22A1:SHROOM2	http://www.gsea-msigdb.org/gsea/msigdb/cards/GSE29614_CTRL_VS_TIV_FLU_VACCINE_PBMC_2007_DN
Immunologic_signatures	GSE9960_GRAM_NEG_VS_GRAM_NEG_AND_POS_SEPSIS_PBMC_UP	185	7	0.0517271	0.110291	SPTBN2:BDKRB1:CC2D1A:TM6SF2:NAPA:WWC1:CDHR2	http://www.gsea-msigdb.org/gsea/msigdb/cards/GSE9960_GRAM_NEG_VS_GRAM_NEG_AND_POS_SEPSIS_PBMC_UP
Immunologic_signatures	GSE16385_IFNG_TNF_VS_ROSIGLITAZONE_STIM_MACROPHAGE_UP	185	7	0.0517271	0.110291	PRPF18:ZNF516:PIK3R4:PAPSS1:CLIP2:UPK3B:CTPS2	http://www.gsea-msigdb.org/gsea/msigdb/cards/GSE16385_IFNG_TNF_VS_ROSIGLITAZONE_STIM_MACROPHAGE_UP
Immunologic_signatures	GSE2935_UV_INACTIVATED_VS_LIVE_SENDAI_VIRUS_INF_MACROPHAGE_UP	185	7	0.0517271	0.110291	ADD3:KLF13:PRKD2:KIAA1211L:SLC12A7:GTF2IRD1:MFHAS1	http://www.gsea-msigdb.org/gsea/msigdb/cards/GSE2935_UV_INACTIVATED_VS_LIVE_SENDAI_VIRUS_INF_MACROPHAGE_UP
Curated_gene_sets	PICCALUGA_ANGIOIMMUNOBLASTIC_LYMPHOMA_DN	135	7	0.0115901	0.110449	EIF5:PER1:JUND:PPP1R15A:YPEL5:TMEM66:KLF4	http://www.gsea-msigdb.org/gsea/msigdb/cards/PICCALUGA_ANGIOIMMUNOBLASTIC_LYMPHOMA_DN
Curated_gene_sets	CHEBOTAEV_GR_TARGETS_UP	75	5	0.0115995	0.110449	ADD3:RAB11FIP5:SULF2:MYB:FZD1	http://www.gsea-msigdb.org/gsea/msigdb/cards/CHEBOTAEV_GR_TARGETS_UP
Curated_gene_sets	PROVENZANI_METASTASIS_UP	202	9	0.0116252	0.110449	CARS:LAMP1:EDC4:IST1:GABARAPL2:FOXA2:NNT:MYB:MET	http://www.gsea-msigdb.org/gsea/msigdb/cards/PROVENZANI_METASTASIS_UP
Curated_gene_sets	THUM_SYSTOLIC_HEART_FAILURE_DN	202	9	0.0116252	0.110449	COX15:MMP15:CFDP1:PER1:AP3D1:ZNF579:EPN1:AGPAT3:AIG1	http://www.gsea-msigdb.org/gsea/msigdb/cards/THUM_SYSTOLIC_HEART_FAILURE_DN
Curated_gene_sets	MIKKELSEN_MCV6_HCP_WITH_H3K27ME3	427	15	0.0116826	0.110449	SERINC2:KCNQ4:KCNQ1:SPTBN2:OAF:HSD11B2:RAB11FIP4:CHAD:ACE:ACE:EFNA2:PROM2:IHH:ITGA2:ACHE:LAMC3	http://www.gsea-msigdb.org/gsea/msigdb/cards/MIKKELSEN_MCV6_HCP_WITH_H3K27ME3
Curated_gene_sets	SHEN_SMARCA2_TARGETS_UP	427	15	0.0116826	0.110449	VPS45:WDR11:NBR1:CBX1:AMZ2:YPEL5:RMND5A:SERINC3:NNT:SKP1:DCTN4:MED7:FBXW11:DENND4C:HSDL2	http://www.gsea-msigdb.org/gsea/msigdb/cards/SHEN_SMARCA2_TARGETS_UP
Curated_gene_sets	SMIRNOV_RESPONSE_TO_IR_6HR_UP	168	8	0.0116854	0.110449	TMEM57:CDC42EP4:MICALL1:PLXNB2:GNB2:RXRA:NOTCH1:MOSPD1	http://www.gsea-msigdb.org/gsea/msigdb/cards/SMIRNOV_RESPONSE_TO_IR_6HR_UP
Chemical_and_Genetic_pertubation	QI_PLASMACYTOMA_UP	248	10	0.015393	0.110495	CAPN1:MFAP1:PCSK6:ZFPM1:LASP1:TJP3:RELB:MYB:ZYX:PLEC	http://www.gsea-msigdb.org/gsea/msigdb/cards/QI_PLASMACYTOMA_UP
Canonical_Pathways	REACTOME_SIGNALING_BY_INTERLEUKINS	631	21	0.00591959	0.110602	SHC1:ARF1:TOLLIP:MAP3K11:SPTBN2:TNFRSF1A:CSK:ERBB2:NKIRAS2:STXBP2:MAP2K7:LAMA5:IL17RA:MYD88:PIK3R4:SKP1:FBXW11:PIM1:ACTB:MET:CNTFR	http://www.gsea-msigdb.org/gsea/msigdb/cards/REACTOME_SIGNALING_BY_INTERLEUKINS
Canonical_Pathways	REACTOME_REGULATION_OF_LIPID_METABOLISM_BY_PEROXISOME_PROLIFERATOR_ACTIVATED_RECEPTOR_ALPHA_PPARALPHA	119	7	0.00598527	0.110602	SREBF1:MED25:MED15:MED7:MED20:MED23:RXRA	http://www.gsea-msigdb.org/gsea/msigdb/cards/REACTOME_REGULATION_OF_LIPID_METABOLISM_BY_PEROXISOME_PROLIFERATOR_ACTIVATED_RECEPTOR_ALPHA_PPARALPHA
Canonical_Pathways	REACTOME_L1CAM_INTERACTIONS	119	7	0.00598527	0.110602	AP2A2:SPTBN2:DNM2:AP2A1:ITGA2:ACTB:VAV2	http://www.gsea-msigdb.org/gsea/msigdb/cards/REACTOME_L1CAM_INTERACTIONS
Curated_gene_sets	PID_ARF6_TRAFFICKING_PATHWAY	49	4	0.0117737	0.110713	ARF6:SCAMP2:DNM2:ITGA2	http://www.gsea-msigdb.org/gsea/msigdb/cards/PID_ARF6_TRAFFICKING_PATHWAY
Curated_gene_sets	LI_WILMS_TUMOR_VS_FETAL_KIDNEY_2_DN	49	4	0.0117737	0.110713	AGRN:ERBB2:ITGA2:FZD1	http://www.gsea-msigdb.org/gsea/msigdb/cards/LI_WILMS_TUMOR_VS_FETAL_KIDNEY_2_DN
Curated_gene_sets	CHANGOLKAR_H2AFY_TARGETS_UP	49	4	0.0117737	0.110713	WDR11:IVD:CBLC:SLC6A8	http://www.gsea-msigdb.org/gsea/msigdb/cards/CHANGOLKAR_H2AFY_TARGETS_UP
Cancer_gene_neighborhoods	MORF_CTBP1	168	8	0.0116854	0.110881	CSK:IST1:PTBP1:AP3D1:HADHA:AP1B1:GAK:GNB2	http://www.gsea-msigdb.org/gsea/msigdb/cards/MORF_CTBP1
Cancer_gene_neighborhoods	MORF_SKP1A	203	9	0.0119765	0.111173	VTI1B:IST1:CFDP1:GABARAPL2:WBP2:NDUFS1:SKP1:PDAP1:RBMX	http://www.gsea-msigdb.org/gsea/msigdb/cards/MORF_SKP1A
GO_bp	GO_ALPHA_BETA_T_CELL_ACTIVATION	135	7	0.0115901	0.111356	ZFPM1:RARA:AP3D1:RELB:IHH:MYB:ATP7A	http://www.gsea-msigdb.org/gsea/msigdb/cards/GO_ALPHA_BETA_T_CELL_ACTIVATION
Reactome	REACTOME_RAB_GEFS_EXCHANGE_GTP_FOR_GDP_ON_RABS	89	6	0.00557238	0.111373	RAB3IL1:RAB1B:ULK1:TRAPPC12:RAB3GAP1:DENND4C	http://www.gsea-msigdb.org/gsea/msigdb/cards/REACTOME_RAB_GEFS_EXCHANGE_GTP_FOR_GDP_ON_RABS
Reactome	REACTOME_SPHINGOLIPID_METABOLISM	89	6	0.00557238	0.111373	SMPD1:SMPD3:PRKD2:SPHK2:SPTLC3:ARSA	http://www.gsea-msigdb.org/gsea/msigdb/cards/REACTOME_SPHINGOLIPID_METABOLISM
GO_bp	GO_POSITIVE_REGULATION_OF_EPITHELIAL_CELL_PROLIFERATION	202	9	0.0116252	0.111547	NR4A1:ERBB2:GRN:RPTOR:PRKD2:IHH:WDR48:NOTCH1:ATP7A	http://www.gsea-msigdb.org/gsea/msigdb/cards/GO_POSITIVE_REGULATION_OF_EPITHELIAL_CELL_PROLIFERATION
Computational_gene_sets	MORF_NF1	170	8	0.0124812	0.111551	SLC2A1:ARL3:FUT6:MYO9B:LTBP4:TBC1D22A:BRD1:FIG4	http://www.gsea-msigdb.org/gsea/msigdb/cards/MORF_NF1
Chemical_and_Genetic_pertubation	RODRIGUES_THYROID_CARCINOMA_ANAPLASTIC_DN	524	17	0.0156149	0.111675	CTSS:IVD:SULT1A3:LONP2:RFX1:BCAM:PNKD:MLPH:RRBP1:AGPAT3:BTD:SKP1:SLC18B1:FZD1:ERLIN2:MROH1:RXRA	http://www.gsea-msigdb.org/gsea/msigdb/cards/RODRIGUES_THYROID_CARCINOMA_ANAPLASTIC_DN
Chemical_and_Genetic_pertubation	WATANABE_RECTAL_CANCER_RADIOTHERAPY_RESPONSIVE_UP	111	6	0.015625	0.111675	NUDC:LAMP1:COASY:MRPL12:NELFA:CFTR	http://www.gsea-msigdb.org/gsea/msigdb/cards/WATANABE_RECTAL_CANCER_RADIOTHERAPY_RESPONSIVE_UP
Computational_gene_sets	MORF_SOD1	277	11	0.0126334	0.111747	NUDC:SCAMP3:MTA1:MFAP1:CFDP1:TECR:LRPPRC:NDUFS1:SKP1:FBXW11:RBMX	http://www.gsea-msigdb.org/gsea/msigdb/cards/MORF_SOD1
GO_bp	GO_PROTEIN_LOCALIZATION_TO_CELL_PERIPHERY	311	12	0.011664	0.111773	EPHA2:ARL3:TNFRSF1A:ARF6:VTI1B:PACS2:CSK:VPS35:LAMA5:GAK:ACTB:DENND4C	http://www.gsea-msigdb.org/gsea/msigdb/cards/GO_PROTEIN_LOCALIZATION_TO_CELL_PERIPHERY
TF_targets	HNF6_Q6	238	8	0.0686126	0.111908	SLC6A9:SSH3:GABARAPL2:EPN3:SULF2:ASTE1:TLE1:TSPAN6	http://www.gsea-msigdb.org/gsea/msigdb/cards/HNF6_Q6
TF_targets	AGCYRWTTC_UNKNOWN	121	5	0.0689362	0.112136	STK40:APOBR:ELL:ATP6V1A:MYB	http://www.gsea-msigdb.org/gsea/msigdb/cards/AGCYRWTTC_UNKNOWN
GO_bp	GO_REGULATION_OF_EPITHELIAL_CELL_MIGRATION	274	11	0.0117261	0.112223	EPHA2:ARF6:MARVELD3:GRN:PRKD2:SH3BP1:ITGA2:MET:EPPK1:KLF4:NOTCH1	http://www.gsea-msigdb.org/gsea/msigdb/cards/GO_REGULATION_OF_EPITHELIAL_CELL_MIGRATION
Cancer_gene_neighborhoods	MORF_NF1	170	8	0.0124812	0.112384	SLC2A1:ARL3:FUT6:MYO9B:LTBP4:TBC1D22A:BRD1:FIG4	http://www.gsea-msigdb.org/gsea/msigdb/cards/MORF_NF1
Cancer_gene_neighborhoods	MORF_SOD1	277	11	0.0126334	0.112384	NUDC:SCAMP3:MTA1:MFAP1:CFDP1:TECR:LRPPRC:NDUFS1:SKP1:FBXW11:RBMX	http://www.gsea-msigdb.org/gsea/msigdb/cards/MORF_SOD1
GO_bp	GO_COLLAGEN_BIOSYNTHETIC_PROCESS	49	4	0.0117737	0.112532	IHH:ITGA2:PPARD:MYB	http://www.gsea-msigdb.org/gsea/msigdb/cards/GO_COLLAGEN_BIOSYNTHETIC_PROCESS
Chemical_and_Genetic_pertubation	HILLION_HMGA1B_TARGETS	81	5	0.0157802	0.11254	UNC5B:TNFRSF1A:ARF6:ERBB2:ACHE	http://www.gsea-msigdb.org/gsea/msigdb/cards/HILLION_HMGA1B_TARGETS
TF_targets	NMYC_01	280	9	0.0694534	0.112677	ARF6:GIT1:WBP2:ZNF296:NDUFS1:SOX12:MGME1:CLCN2:MFHAS1	http://www.gsea-msigdb.org/gsea/msigdb/cards/NMYC_01
Curated_gene_sets	RODRIGUES_THYROID_CARCINOMA_ANAPLASTIC_UP	717	22	0.0120116	0.112757	SESN2:RLF:SLC2A1:CARS:HYLS1:HECTD1:EIF5:VPS35:GPT2:SLC7A5:LINC00511:AP3D1:SF3B1:TOX2:OSER1:FXR1:XRCC4:LARS:FBXO38:ZNF184:PLEC:MOSPD1	http://www.gsea-msigdb.org/gsea/msigdb/cards/RODRIGUES_THYROID_CARCINOMA_ANAPLASTIC_UP
Immunologic_signatures	GSE21927_SPLEEN_VS_TUMOR_MONOCYTE_C57BL6_DN	186	7	0.0529545	0.11276	KCNQ4:ATPAF1:SHC1:CCDC85C:SOX12:CLCN2:NNT	http://www.gsea-msigdb.org/gsea/msigdb/cards/GSE21927_SPLEEN_VS_TUMOR_MONOCYTE_C57BL6_DN
Immunologic_signatures	GSE7348_UNSTIM_VS_TOLERIZED_AND_LPS_STIM_MACROPHAGE_UP	186	7	0.0529545	0.11276	CLPX:WDR81:KLF16:MTRR:RXRA:SNAPC4:EHMT1	http://www.gsea-msigdb.org/gsea/msigdb/cards/GSE7348_UNSTIM_VS_TOLERIZED_AND_LPS_STIM_MACROPHAGE_UP
Immunologic_signatures	GSE17974_0H_VS_4H_IN_VITRO_ACT_CD4_TCELL_UP	186	7	0.0529545	0.11276	SLC22A18:CD248:FBXL16:RAP1GAP2:MAN2B2:KLF4:CTPS2	http://www.gsea-msigdb.org/gsea/msigdb/cards/GSE17974_0H_VS_4H_IN_VITRO_ACT_CD4_TCELL_UP
Canonical_Pathways	REACTOME_MET_PROMOTES_CELL_MOTILITY	41	4	0.00629957	0.113403	LAMA5:ITGA2:MET:LAMC3	http://www.gsea-msigdb.org/gsea/msigdb/cards/REACTOME_MET_PROMOTES_CELL_MOTILITY
Canonical_Pathways	REACTOME_HIV_LIFE_CYCLE	151	8	0.00634775	0.113403	VPS37C:CCNT1:VPS37B:FURIN:ELL:GTF2E1:NELFA:XRCC4	http://www.gsea-msigdb.org/gsea/msigdb/cards/REACTOME_HIV_LIFE_CYCLE
Canonical_Pathways	REACTOME_SIGNALING_BY_BRAF_AND_RAF_FUSIONS	65	5	0.00642448	0.113403	CSK:FXR1:PAPSS1:ACTB:AGK	http://www.gsea-msigdb.org/gsea/msigdb/cards/REACTOME_SIGNALING_BY_BRAF_AND_RAF_FUSIONS
Canonical_Pathways	REACTOME_ACYL_CHAIN_REMODELING_OF_DAG_AND_TAG	7	2	0.00644629	0.113403	PNPLA2:MGLL	http://www.gsea-msigdb.org/gsea/msigdb/cards/REACTOME_ACYL_CHAIN_REMODELING_OF_DAG_AND_TAG
Canonical_Pathways	BIOCARTA_RARRXR_PATHWAY	7	2	0.00644629	0.113403	RARA:RXRA	http://www.gsea-msigdb.org/gsea/msigdb/cards/BIOCARTA_RARRXR_PATHWAY
Canonical_Pathways	REACTOME_NEF_MEDIATED_CD8_DOWN_REGULATION	7	2	0.00644629	0.113403	AP2A2:AP2A1	http://www.gsea-msigdb.org/gsea/msigdb/cards/REACTOME_NEF_MEDIATED_CD8_DOWN_REGULATION
Curated_gene_sets	REACTOME_SIGNALING_BY_VEGF	105	6	0.0121446	0.113516	VAV3:NCK1:MAPK13:ACTB:SHB:VAV2	http://www.gsea-msigdb.org/gsea/msigdb/cards/REACTOME_SIGNALING_BY_VEGF
Curated_gene_sets	REACTOME_ECM_PROTEOGLYCANS	76	5	0.0122368	0.113516	AGRN:HSPG2:ITGB6:LAMA5:ITGA2	http://www.gsea-msigdb.org/gsea/msigdb/cards/REACTOME_ECM_PROTEOGLYCANS
Curated_gene_sets	GUO_HEX_TARGETS_UP	76	5	0.0122368	0.113516	EFNA2:CIC:ARSA:ATP6V1A:FGD1	http://www.gsea-msigdb.org/gsea/msigdb/cards/GUO_HEX_TARGETS_UP
Curated_gene_sets	MULLIGHAN_NPM1_MUTATED_SIGNATURE_2_DN	76	5	0.0122368	0.113516	KCNQ1:ARID3B:MMP15:RARA:LTBP4	http://www.gsea-msigdb.org/gsea/msigdb/cards/MULLIGHAN_NPM1_MUTATED_SIGNATURE_2_DN
Curated_gene_sets	FONTAINE_FOLLICULAR_THYROID_ADENOMA_UP	76	5	0.0122368	0.113516	LRP5:FBXL16:FCGBP:PLXNB2:PPARD	http://www.gsea-msigdb.org/gsea/msigdb/cards/FONTAINE_FOLLICULAR_THYROID_ADENOMA_UP
Curated_gene_sets	BURTON_ADIPOGENESIS_8	76	5	0.0122368	0.113516	SMAD6:SLC7A5:PLXNB2:TAPBP:TSPAN6	http://www.gsea-msigdb.org/gsea/msigdb/cards/BURTON_ADIPOGENESIS_8
Curated_gene_sets	REACTOME_CELL_DEATH_SIGNALLING_VIA_NRAGE_NRIF_AND_NADE	76	5	0.0122368	0.113516	VAV3:MCF2L:ARHGEF18:VAV2:FGD1	http://www.gsea-msigdb.org/gsea/msigdb/cards/REACTOME_CELL_DEATH_SIGNALLING_VIA_NRAGE_NRIF_AND_NADE
Chemical_and_Genetic_pertubation	WHITESIDE_CISPLATIN_RESISTANCE_UP	11	2	0.0160943	0.113797	ITGB4:FASN	http://www.gsea-msigdb.org/gsea/msigdb/cards/WHITESIDE_CISPLATIN_RESISTANCE_UP
Chemical_and_Genetic_pertubation	GARGALOVIC_RESPONSE_TO_OXIDIZED_PHOSPHOLIPIDS_LIGHTYELLOW_UP	11	2	0.0160943	0.113797	ZDHHC18:PIM1	http://www.gsea-msigdb.org/gsea/msigdb/cards/GARGALOVIC_RESPONSE_TO_OXIDIZED_PHOSPHOLIPIDS_LIGHTYELLOW_UP
Chemical_and_Genetic_pertubation	MYLLYKANGAS_AMPLIFICATION_HOT_SPOT_12	11	2	0.0160943	0.113797	LASP1:ERBB2	http://www.gsea-msigdb.org/gsea/msigdb/cards/MYLLYKANGAS_AMPLIFICATION_HOT_SPOT_12
Chemical_and_Genetic_pertubation	MYLLYKANGAS_AMPLIFICATION_HOT_SPOT_22	11	2	0.0160943	0.113797	BCR:MKL1	http://www.gsea-msigdb.org/gsea/msigdb/cards/MYLLYKANGAS_AMPLIFICATION_HOT_SPOT_22
Curated_gene_sets	FORTSCHEGGER_PHF8_TARGETS_UP	276	11	0.0123252	0.11408	SSU72:SESN2:VAV3:NR4A1:MCF2L:VTI1B:EIF5:GPT2:FZD5:RELL1:FAM105A	http://www.gsea-msigdb.org/gsea/msigdb/cards/FORTSCHEGGER_PHF8_TARGETS_UP
Curated_gene_sets	MOOTHA_HUMAN_MITODB_6_2002	430	15	0.0123839	0.11408	HK1:COX15:ACADSB:PC:IVD:CLPX:MRPL12:HADHA:NDUFS1:TXN2:ACO2:OPA1:NNT:ABCB8:PIN4	http://www.gsea-msigdb.org/gsea/msigdb/cards/MOOTHA_HUMAN_MITODB_6_2002
Curated_gene_sets	BYSTRYKH_HEMATOPOIESIS_STEM_CELL_QTL_TRANS	762	23	0.0124103	0.11408	PHF13:PEX14:SMPD1:VPS37C:VPS26B:GUCY2C:CDX2:RRN3:COASY:WBP2:MRPL12:REXO1:MLLT1:STXBP2:DDA1:PLXNB2:FAM105A:ABCB8:MFHAS1:ATP6V1B2:HR:NACC2:TSPAN6	http://www.gsea-msigdb.org/gsea/msigdb/cards/BYSTRYKH_HEMATOPOIESIS_STEM_CELL_QTL_TRANS
Curated_gene_sets	ABBUD_LIF_SIGNALING_1_DN	27	3	0.0124428	0.11408	MTSS1L:EFNA2:FOXA2	http://www.gsea-msigdb.org/gsea/msigdb/cards/ABBUD_LIF_SIGNALING_1_DN
Curated_gene_sets	GARGALOVIC_RESPONSE_TO_OXIDIZED_PHOSPHOLIPIDS_MAGENTA_UP	27	3	0.0124428	0.11408	RIT1:PPP1R15A:BPGM	http://www.gsea-msigdb.org/gsea/msigdb/cards/GARGALOVIC_RESPONSE_TO_OXIDIZED_PHOSPHOLIPIDS_MAGENTA_UP
Curated_gene_sets	VALK_AML_CLUSTER_7	27	3	0.0124428	0.11408	SLC2A1:SLC6A9:SLC6A8	http://www.gsea-msigdb.org/gsea/msigdb/cards/VALK_AML_CLUSTER_7
Curated_gene_sets	REACTOME_EFFECTS_OF_PIP2_HYDROLYSIS	27	3	0.0124428	0.11408	DAGLA:ABHD12:MGLL	http://www.gsea-msigdb.org/gsea/msigdb/cards/REACTOME_EFFECTS_OF_PIP2_HYDROLYSIS
GO_mf	GO_RIBONUCLEOPROTEIN_COMPLEX_BINDING	129	7	0.00916806	0.114253	RNASEL:RPLP1:YTHDF1:EEFSEC:LETM1:PIM1:PQBP1	http://www.gsea-msigdb.org/gsea/msigdb/cards/GO_RIBONUCLEOPROTEIN_COMPLEX_BINDING
TF_targets	RNCTGNYNRNCTGNY_UNKNOWN	86	4	0.0706208	0.114267	SRCIN1:RARA:CNTFR:SLC27A4	http://www.gsea-msigdb.org/gsea/msigdb/cards/RNCTGNYNRNCTGNY_UNKNOWN
Curated_gene_sets	COULOUARN_TEMPORAL_TGFB1_SIGNATURE_DN	137	7	0.0124915	0.114336	SERINC2:BAG3:EPS8L2:CLUH:RELB:MAPRE3:MOSPD3	http://www.gsea-msigdb.org/gsea/msigdb/cards/COULOUARN_TEMPORAL_TGFB1_SIGNATURE_DN
GO_cc	GO_EUCHROMATIN	33	3	0.0214363	0.114603	HSF1:KLF4:RBMX	http://www.gsea-msigdb.org/gsea/msigdb/cards/GO_EUCHROMATIN
GO_cc	GO_LAMELLIPODIUM	188	8	0.0215238	0.114603	EPHA2:RP11-307N16.6:SPATA13:MTSS1L:SRCIN1:DNM2:SH3BP1:ARAP3:FGD1	http://www.gsea-msigdb.org/gsea/msigdb/cards/GO_LAMELLIPODIUM
microRNA_targets	CCAGGTT_MIR490	65	4	0.0300798	0.114614	CAMTA1:RAB1B:HIC2:GNB2	http://www.gsea-msigdb.org/gsea/msigdb/cards/CCAGGTT_MIR490
GO_mf	GO_REPRESSING_TRANSCRIPTION_FACTOR_BINDING	71	5	0.00927603	0.11473	MTA1:GATA6:MIER2:PPARD:TLE1	http://www.gsea-msigdb.org/gsea/msigdb/cards/GO_REPRESSING_TRANSCRIPTION_FACTOR_BINDING
Reactome	REACTOME_SIGNALING_BY_INTERLEUKINS	631	21	0.00591959	0.115025	SHC1:ARF1:TOLLIP:MAP3K11:SPTBN2:TNFRSF1A:CSK:ERBB2:NKIRAS2:STXBP2:MAP2K7:LAMA5:IL17RA:MYD88:PIK3R4:SKP1:FBXW11:PIM1:ACTB:MET:CNTFR	http://www.gsea-msigdb.org/gsea/msigdb/cards/REACTOME_SIGNALING_BY_INTERLEUKINS
Reactome	REACTOME_REGULATION_OF_LIPID_METABOLISM_BY_PEROXISOME_PROLIFERATOR_ACTIVATED_RECEPTOR_ALPHA_PPARALPHA	119	7	0.00598527	0.115025	SREBF1:MED25:MED15:MED7:MED20:MED23:RXRA	http://www.gsea-msigdb.org/gsea/msigdb/cards/REACTOME_REGULATION_OF_LIPID_METABOLISM_BY_PEROXISOME_PROLIFERATOR_ACTIVATED_RECEPTOR_ALPHA_PPARALPHA
Reactome	REACTOME_L1CAM_INTERACTIONS	119	7	0.00598527	0.115025	AP2A2:SPTBN2:DNM2:AP2A1:ITGA2:ACTB:VAV2	http://www.gsea-msigdb.org/gsea/msigdb/cards/REACTOME_L1CAM_INTERACTIONS
Immunologic_signatures	GSE4590_PRE_BCELL_VS_SMALL_PRE_BCELL_DN	149	6	0.0540598	0.11506	TNKS1BP1:C2CD2L:SEZ6L2:MEGF8:HOXA7:TMEM8B	http://www.gsea-msigdb.org/gsea/msigdb/cards/GSE4590_PRE_BCELL_VS_SMALL_PRE_BCELL_DN
Immunologic_signatures	GSE17974_0H_VS_1H_IN_VITRO_ACT_CD4_TCELL_UP	187	7	0.0542001	0.11506	VPS26B:ERBB2:GAA:ARSA:PIM1:TSC22D4:KLF4	http://www.gsea-msigdb.org/gsea/msigdb/cards/GSE17974_0H_VS_1H_IN_VITRO_ACT_CD4_TCELL_UP
Immunologic_signatures	GSE37605_TREG_VS_TCONV_C57BL6_FOXP3_FUSION_GFP_DN	187	7	0.0542001	0.11506	RIT1:ACADSB:CHST1:LONP2:PLXNB2:MYD88:G6PD	http://www.gsea-msigdb.org/gsea/msigdb/cards/GSE37605_TREG_VS_TCONV_C57BL6_FOXP3_FUSION_GFP_DN
Immunologic_signatures	GSE7568_IL4_VS_IL4_AND_TGFB_TREATED_MACROPHAGE_24H_UP	187	7	0.0542001	0.11506	FAM149B1:VPS26B:WBP2:BTD:PAPSS1:SLC12A7:VPS41	http://www.gsea-msigdb.org/gsea/msigdb/cards/GSE7568_IL4_VS_IL4_AND_TGFB_TREATED_MACROPHAGE_24H_UP
Immunologic_signatures	GSE4984_UNTREATED_VS_LPS_TREATED_DC_DN	187	7	0.0542001	0.11506	BAG3:HYLS1:FLII:NACC1:RELL1:PDAP1:CCDC25	http://www.gsea-msigdb.org/gsea/msigdb/cards/GSE4984_UNTREATED_VS_LPS_TREATED_DC_DN
Immunologic_signatures	GSE9601_UNTREATED_VS_NFKB_INHIBITOR_TREATED_HCMV_INF_MONOCYTE_DN	187	7	0.0542001	0.11506	ATF6:WDR11:VEZT:PRKD2:RELL1:FBXO38:PEX2	http://www.gsea-msigdb.org/gsea/msigdb/cards/GSE9601_UNTREATED_VS_NFKB_INHIBITOR_TREATED_HCMV_INF_MONOCYTE_DN
Immunologic_signatures	GSE43863_NAIVE_VS_TFH_CD4_EFF_TCELL_D6_LCMV_DN	187	7	0.0542001	0.11506	AIM1L:TNFRSF1A:OTUD7A:PRR14:SPIRE2:SMIM5:EHMT1	http://www.gsea-msigdb.org/gsea/msigdb/cards/GSE43863_NAIVE_VS_TFH_CD4_EFF_TCELL_D6_LCMV_DN
Curated_gene_sets	FLECHNER_PBL_KIDNEY_TRANSPLANT_REJECTED_VS_OK_DN	50	4	0.0126189	0.115309	LRP10:PPP1R15A:ACO2:MYD88	http://www.gsea-msigdb.org/gsea/msigdb/cards/FLECHNER_PBL_KIDNEY_TRANSPLANT_REJECTED_VS_OK_DN
Chemical_and_Genetic_pertubation	AUNG_GASTRIC_CANCER	54	4	0.0163824	0.115341	AQR:TAPBP:MAPK13:TMLHE	http://www.gsea-msigdb.org/gsea/msigdb/cards/AUNG_GASTRIC_CANCER
Chemical_and_Genetic_pertubation	MIKKELSEN_IPS_ICP_WITH_H3K27ME3	54	4	0.0163824	0.115341	ESPN:CHST1:EPN3:INPP5J	http://www.gsea-msigdb.org/gsea/msigdb/cards/MIKKELSEN_IPS_ICP_WITH_H3K27ME3
Wikipathways	Neural Crest Cell Migration in Cancer	44	4	0.00809407	0.11566	ARF1:PAK6:PAK4:PIK3R4	http://www.wikipathways.org/instance/WP4565_r103714
Chemical_and_Genetic_pertubation	SCIAN_INVERSED_TARGETS_OF_TP53_AND_TP73_DN	30	3	0.0165972	0.115674	ARF6:SLC7A5:RELB	http://www.gsea-msigdb.org/gsea/msigdb/cards/SCIAN_INVERSED_TARGETS_OF_TP53_AND_TP73_DN
Chemical_and_Genetic_pertubation	KASLER_HDAC7_TARGETS_2_DN	30	3	0.0165972	0.115674	SESN2:ADD3:KLF2	http://www.gsea-msigdb.org/gsea/msigdb/cards/KASLER_HDAC7_TARGETS_2_DN
Chemical_and_Genetic_pertubation	VALK_AML_CLUSTER_4	30	3	0.0165972	0.115674	PRR5L:LRP10:KLF2	http://www.gsea-msigdb.org/gsea/msigdb/cards/VALK_AML_CLUSTER_4
Chemical_and_Genetic_pertubation	GOLDRATH_HOMEOSTATIC_PROLIFERATION	145	7	0.016605	0.115674	VTI1B:SLC7A5:AMZ2:UBALD2:ZFP62:PDAP1:NACC2	http://www.gsea-msigdb.org/gsea/msigdb/cards/GOLDRATH_HOMEOSTATIC_PROLIFERATION
Chemical_and_Genetic_pertubation	RODWELL_AGING_KIDNEY_DN	145	7	0.016605	0.115674	ABTB2:LRPPRC:NDUFS1:CEP70:FXR1:NNT:ERLIN2	http://www.gsea-msigdb.org/gsea/msigdb/cards/RODWELL_AGING_KIDNEY_DN
Curated_gene_sets	REACTOME_STIMULI_SENSING_CHANNELS	106	6	0.0126826	0.1157	SCNN1A:CLCN7:ANO8:TRPM4:CLCN2:TTYH3	http://www.gsea-msigdb.org/gsea/msigdb/cards/REACTOME_STIMULI_SENSING_CHANNELS
GO_mf	GO_AMINOPEPTIDASE_ACTIVITY	46	4	0.00945921	0.116122	MMP15:ACE:ACE:DPP9:RNPEPL1	http://www.gsea-msigdb.org/gsea/msigdb/cards/GO_AMINOPEPTIDASE_ACTIVITY
Reactome	REACTOME_MET_PROMOTES_CELL_MOTILITY	41	4	0.00629957	0.116422	LAMA5:ITGA2:MET:LAMC3	http://www.gsea-msigdb.org/gsea/msigdb/cards/REACTOME_MET_PROMOTES_CELL_MOTILITY
Reactome	REACTOME_HIV_LIFE_CYCLE	151	8	0.00634775	0.116422	VPS37C:CCNT1:VPS37B:FURIN:ELL:GTF2E1:NELFA:XRCC4	http://www.gsea-msigdb.org/gsea/msigdb/cards/REACTOME_HIV_LIFE_CYCLE
Reactome	REACTOME_SIGNALING_BY_BRAF_AND_RAF_FUSIONS	65	5	0.00642448	0.116422	CSK:FXR1:PAPSS1:ACTB:AGK	http://www.gsea-msigdb.org/gsea/msigdb/cards/REACTOME_SIGNALING_BY_BRAF_AND_RAF_FUSIONS
Reactome	REACTOME_NEF_MEDIATED_CD8_DOWN_REGULATION	7	2	0.00644629	0.116422	AP2A2:AP2A1	http://www.gsea-msigdb.org/gsea/msigdb/cards/REACTOME_NEF_MEDIATED_CD8_DOWN_REGULATION
Reactome	REACTOME_ACYL_CHAIN_REMODELING_OF_DAG_AND_TAG	7	2	0.00644629	0.116422	PNPLA2:MGLL	http://www.gsea-msigdb.org/gsea/msigdb/cards/REACTOME_ACYL_CHAIN_REMODELING_OF_DAG_AND_TAG
GO_bp	GO_BEHAVIOR	592	19	0.0122295	0.116654	ESPN:GPR157:SPTBN2:MTA1:VPS35:GAA:TPGS1:CIC:MYH14:FOXA2:ABHD12:ZDHHC8:RASD2:ADM2:SHANK3:TTBK1:FIG4:CNTFR:ATP7A	http://www.gsea-msigdb.org/gsea/msigdb/cards/GO_BEHAVIOR
GO_bp	GO_REGULATION_OF_MICROTUBULE_POLYMERIZATION_OR_DEPOLYMERIZATION	76	5	0.0122368	0.116654	CAMSAP3:MAP1S:MAPRE3:INPP5J:MET	http://www.gsea-msigdb.org/gsea/msigdb/cards/GO_REGULATION_OF_MICROTUBULE_POLYMERIZATION_OR_DEPOLYMERIZATION
Chemical_and_Genetic_pertubation	BROWNE_HCMV_INFECTION_14HR_DN	289	11	0.0168041	0.116776	ADD3:SMAD6:ERBB2:CDC25B:MECOM:ITGA2:VPS41:MET:ERLIN2:PLEC:ABCA2	http://www.gsea-msigdb.org/gsea/msigdb/cards/BROWNE_HCMV_INFECTION_14HR_DN
Chemical_and_Genetic_pertubation	TIEN_INTESTINE_PROBIOTICS_24HR_DN	215	9	0.0168339	0.116776	UNC5B:MTA1:RARA:NBR1:PPP1R15A:MLPH:TMEM39A:FAF2:SLC6A8	http://www.gsea-msigdb.org/gsea/msigdb/cards/TIEN_INTESTINE_PROBIOTICS_24HR_DN
Curated_gene_sets	CORRE_MULTIPLE_MYELOMA_UP	77	5	0.0128974	0.116884	SLC7A5:SEPT9:GATA6:FAM105A:ITGA2	http://www.gsea-msigdb.org/gsea/msigdb/cards/CORRE_MULTIPLE_MYELOMA_UP
Curated_gene_sets	KEGG_GLYCEROPHOSPHOLIPID_METABOLISM	77	5	0.0128974	0.116884	GPAM:MBOAT7:AGPAT3:AGPAT1:ACHE	http://www.gsea-msigdb.org/gsea/msigdb/cards/KEGG_GLYCEROPHOSPHOLIPID_METABOLISM
Curated_gene_sets	PURBEY_TARGETS_OF_CTBP1_AND_SATB1_UP	77	5	0.0128974	0.116884	CDX2:JUND:TMEM184B:PIM1:ACTB	http://www.gsea-msigdb.org/gsea/msigdb/cards/PURBEY_TARGETS_OF_CTBP1_AND_SATB1_UP
Curated_gene_sets	KYNG_DNA_DAMAGE_BY_GAMMA_RADIATION	77	5	0.0128974	0.116884	ARF1:RAB1B:SEC22A:MYB:MET	http://www.gsea-msigdb.org/gsea/msigdb/cards/KYNG_DNA_DAMAGE_BY_GAMMA_RADIATION
Chemical_and_Genetic_pertubation	HOSHIDA_LIVER_CANCER_SURVIVAL_DN	113	6	0.016924	0.117155	RLF:PLCB3:SCG5:TXN2:VPS41:ZER1	http://www.gsea-msigdb.org/gsea/msigdb/cards/HOSHIDA_LIVER_CANCER_SURVIVAL_DN
TF_targets	BRN2_01	241	8	0.0726059	0.117168	RIT1:ARF6:ELL:EAF1:MGLL:MECOM:PIM1:PLEC	http://www.gsea-msigdb.org/gsea/msigdb/cards/BRN2_01
GO_bp	GO_POSITIVE_REGULATION_OF_SUPRAMOLECULAR_FIBER_ORGANIZATION	204	9	0.0123356	0.117444	ARF1:ARF6:SPIRE2:MYO1C:CDC42EP4:CDC42EP1:BAIAP2L2:NCK1:MET	http://www.gsea-msigdb.org/gsea/msigdb/cards/GO_POSITIVE_REGULATION_OF_SUPRAMOLECULAR_FIBER_ORGANIZATION
Immunologic_signatures	GSE29617_DAY3_VS_DAY7_TIV_FLU_VACCINE_PBMC_2008_UP	188	7	0.0554638	0.117487	LAMP1:ARF6:CSK:SECTM1:ZNF628:FZD1:EHMT1	http://www.gsea-msigdb.org/gsea/msigdb/cards/GSE29617_DAY3_VS_DAY7_TIV_FLU_VACCINE_PBMC_2008_UP
Immunologic_signatures	GSE14415_INDUCED_TREG_VS_TCONV_UP	188	7	0.0554638	0.117487	AP2A2:PTMS:ZNF414:WIZ:CDC25B:PLXNB2:CEP72	http://www.gsea-msigdb.org/gsea/msigdb/cards/GSE14415_INDUCED_TREG_VS_TCONV_UP
Immunologic_signatures	GSE37416_CTRL_VS_0H_F_TULARENSIS_LVS_NEUTROPHIL_UP	188	7	0.0554638	0.117487	EIF5:LONP2:B3GNT3:UPF1:EPN1:PIM1:NOTCH1	http://www.gsea-msigdb.org/gsea/msigdb/cards/GSE37416_CTRL_VS_0H_F_TULARENSIS_LVS_NEUTROPHIL_UP
Immunologic_signatures	GSE7768_OVA_ALONE_VS_OVA_WITH_LPS_IMMUNIZED_MOUSE_WHOLE_SPLEEN_6H_UP	188	7	0.0554638	0.117487	GPR157:AP2A2:HYLS1:GRN:CDC25B:TIGD2:CLIP2	http://www.gsea-msigdb.org/gsea/msigdb/cards/GSE7768_OVA_ALONE_VS_OVA_WITH_LPS_IMMUNIZED_MOUSE_WHOLE_SPLEEN_6H_UP
Immunologic_signatures	GSE2706_UNSTIM_VS_2H_LPS_AND_R848_DC_UP	188	7	0.0554638	0.117487	HYLS1:ZNF813:WDR92:KIAA1211L:BRD1:ZFP62:ZNF184	http://www.gsea-msigdb.org/gsea/msigdb/cards/GSE2706_UNSTIM_VS_2H_LPS_AND_R848_DC_UP
TF_targets	SREBP1_02	87	4	0.0730189	0.117524	RARA:JUND:PRKD2:GNB2	http://www.gsea-msigdb.org/gsea/msigdb/cards/SREBP1_02
GO_bp	GO_ENTRAINMENT_OF_CIRCADIAN_CLOCK	27	3	0.0124428	0.117854	MTA1:PER1:GNA11	http://www.gsea-msigdb.org/gsea/msigdb/cards/GO_ENTRAINMENT_OF_CIRCADIAN_CLOCK
GO_bp	GO_REGULATION_OF_EPIDERMAL_GROWTH_FACTOR_ACTIVATED_RECEPTOR_ACTIVITY	27	3	0.0124428	0.117854	SHC1:CBLC:ZFYVE28	http://www.gsea-msigdb.org/gsea/msigdb/cards/GO_REGULATION_OF_EPIDERMAL_GROWTH_FACTOR_ACTIVATED_RECEPTOR_ACTIVITY
GO_bp	GO_OUTFLOW_TRACT_SEPTUM_MORPHOGENESIS	27	3	0.0124428	0.117854	SMAD6:RARA:GATA6	http://www.gsea-msigdb.org/gsea/msigdb/cards/GO_OUTFLOW_TRACT_SEPTUM_MORPHOGENESIS
GO_bp	GO_REGULATION_OF_MRNA_3_END_PROCESSING	27	3	0.0124428	0.117854	CCNT1:HSF1:RNF20	http://www.gsea-msigdb.org/gsea/msigdb/cards/GO_REGULATION_OF_MRNA_3_END_PROCESSING
GO_bp	GO_POSITIVE_REGULATION_OF_LIPID_METABOLIC_PROCESS	137	7	0.0124915	0.118011	VAV3:PNPLA2:TNFRSF1A:SMPD3:SREBF1:PIK3R4:VAV2	http://www.gsea-msigdb.org/gsea/msigdb/cards/GO_POSITIVE_REGULATION_OF_LIPID_METABOLIC_PROCESS
GO_bp	GO_REGULATION_OF_PROTEIN_DEPHOSPHORYLATION	137	7	0.0124915	0.118011	CAMTA1:SMPD1:PTBP1:PPP1R14A:PPP1R15A:PPP6R1:MFHAS1	http://www.gsea-msigdb.org/gsea/msigdb/cards/GO_REGULATION_OF_PROTEIN_DEPHOSPHORYLATION
GO_cc	GO_HOPS_COMPLEX	13	2	0.0222875	0.118041	HOOK2:VPS41	http://www.gsea-msigdb.org/gsea/msigdb/cards/GO_HOPS_COMPLEX
GO_mf	GO_RNA_POLYMERASE_II_DISTAL_ENHANCER_SEQUENCE_SPECIFIC_DNA_BINDING	100	6	0.0096933	0.118115	CDX2:MTA1:ARID3B:RELB:ACTB:HOXA7	http://www.gsea-msigdb.org/gsea/msigdb/cards/GO_RNA_POLYMERASE_II_DISTAL_ENHANCER_SEQUENCE_SPECIFIC_DNA_BINDING
GWAScatalog	Vitamin B12 levels	6	2	0.00466012	0.118155	FUT6:FUT3
GWAScatalog	FEV1	175	9	0.00473766	0.118155	PHF13:IVD:CFDP1:PITPNM3:ABHD12:EEFSEC:MECOM:NNT:ZNF184
GWAScatalog	Systemic lupus erythematosus	348	14	0.00475224	0.118155	CDHR5:PCNXL3:P2RY2:CSK:SEZ6L2:ERBB2:KDM4B:DDA1:HIC2:TMEM39A:SKP1:ZNF184:GTF2IRD1:MFHAS1
Curated_gene_sets	LINSLEY_MIR16_TARGETS	206	9	0.0130779	0.118325	PEX12:ARHGDIA:MKNK2:ELL:MAPRE3:RAB11FIP5:BCR:MGLL:NACC2	http://www.gsea-msigdb.org/gsea/msigdb/cards/LINSLEY_MIR16_TARGETS
GO_bp	GO_ANTERIOR_POSTERIOR_AXIS_SPECIFICATION	50	4	0.0126189	0.118756	CDX2:PCSK6:FZD5:FOXA2	http://www.gsea-msigdb.org/gsea/msigdb/cards/GO_ANTERIOR_POSTERIOR_AXIS_SPECIFICATION
GO_bp	GO_NEGATIVE_REGULATION_OF_MITOCHONDRION_ORGANIZATION	50	4	0.0126189	0.118756	BAG3:TSC2:SLC35F6:OPA1	http://www.gsea-msigdb.org/gsea/msigdb/cards/GO_NEGATIVE_REGULATION_OF_MITOCHONDRION_ORGANIZATION
GO_bp	GO_CELLULAR_PIGMENTATION	50	4	0.0126189	0.118756	AP3D1:MLPH:BLOC1S5:SHROOM2	http://www.gsea-msigdb.org/gsea/msigdb/cards/GO_CELLULAR_PIGMENTATION
Curated_gene_sets	GROSS_HYPOXIA_VIA_HIF1A_DN	107	6	0.0132372	0.118812	SLC2A1:CAPN1:LRP5:SHB:KLF4:ATP7A	http://www.gsea-msigdb.org/gsea/msigdb/cards/GROSS_HYPOXIA_VIA_HIF1A_DN
Curated_gene_sets	REACTOME_POU5F1_OCT4_SOX2_NANOG_REPRESS_GENES_RELATED_TO_DIFFERENTIATION	10	2	0.0133261	0.118812	CDX2:GATA6	http://www.gsea-msigdb.org/gsea/msigdb/cards/REACTOME_POU5F1_OCT4_SOX2_NANOG_REPRESS_GENES_RELATED_TO_DIFFERENTIATION
Curated_gene_sets	REACTOME_ACETYLCHOLINE_REGULATES_INSULIN_SECRETION	10	2	0.0133261	0.118812	PLCB3:GNA11	http://www.gsea-msigdb.org/gsea/msigdb/cards/REACTOME_ACETYLCHOLINE_REGULATES_INSULIN_SECRETION
Curated_gene_sets	SCHAEFFER_PROSTATE_DEVELOPMENT_AND_CANCER_BOX1_DN	10	2	0.0133261	0.118812	SART1:SERINC3	http://www.gsea-msigdb.org/gsea/msigdb/cards/SCHAEFFER_PROSTATE_DEVELOPMENT_AND_CANCER_BOX1_DN
Curated_gene_sets	REACTOME_NEUROTRANSMITTER_CLEARANCE	10	2	0.0133261	0.118812	SLC22A1:ACHE	http://www.gsea-msigdb.org/gsea/msigdb/cards/REACTOME_NEUROTRANSMITTER_CLEARANCE
Curated_gene_sets	REACTOME_ORGANIC_CATION_TRANSPORT	10	2	0.0133261	0.118812	SLC22A18:SLC22A1	http://www.gsea-msigdb.org/gsea/msigdb/cards/REACTOME_ORGANIC_CATION_TRANSPORT
Curated_gene_sets	MCCOLLUM_GELDANAMYCIN_RESISTANCE_UP	10	2	0.0133261	0.118812	SMPD1:SULF2	http://www.gsea-msigdb.org/gsea/msigdb/cards/MCCOLLUM_GELDANAMYCIN_RESISTANCE_UP
Curated_gene_sets	SCHLESINGER_METHYLATED_IN_COLON_CANCER	10	2	0.0133261	0.118812	CDX2:IHH	http://www.gsea-msigdb.org/gsea/msigdb/cards/SCHLESINGER_METHYLATED_IN_COLON_CANCER
Curated_gene_sets	REACTOME_KETONE_BODY_METABOLISM	10	2	0.0133261	0.118812	OXCT2:AACS	http://www.gsea-msigdb.org/gsea/msigdb/cards/REACTOME_KETONE_BODY_METABOLISM
Canonical_Pathways	REACTOME_TOLL_LIKE_RECEPTOR_CASCADES	153	8	0.00685453	0.118866	CTSS:NKIRAS2:MAP2K7:DNM2:MYD88:PIK3R4:SKP1:FBXW11	http://www.gsea-msigdb.org/gsea/msigdb/cards/REACTOME_TOLL_LIKE_RECEPTOR_CASCADES
Canonical_Pathways	REACTOME_REGULATION_OF_BETA_CELL_DEVELOPMENT	42	4	0.00686494	0.118866	HNF1A:SNW1:FOXA2:NOTCH1	http://www.gsea-msigdb.org/gsea/msigdb/cards/REACTOME_REGULATION_OF_BETA_CELL_DEVELOPMENT
Curated_gene_sets	REACTOME_CYTOKINE_SIGNALING_IN_IMMUNE_SYSTEM	854	25	0.0133658	0.118973	TRIM62:SHC1:RNASEL:ARF1:TOLLIP:MAP3K11:SPTBN2:TNFRSF1A:CSK:ERBB2:NKIRAS2:STXBP2:MAP2K7:RELB:LAMA5:IL17RA:MYD88:PIK3R4:SKP1:FBXW11:TRIM26:PIM1:ACTB:MET:CNTFR	http://www.gsea-msigdb.org/gsea/msigdb/cards/REACTOME_CYTOKINE_SIGNALING_IN_IMMUNE_SYSTEM
GO_bp	GO_POSITIVE_REGULATION_OF_TRANSPORTER_ACTIVITY	106	6	0.0126826	0.119052	CTSS:DNM2:ACTN4:CHCHD10:SHANK3:CFTR	http://www.gsea-msigdb.org/gsea/msigdb/cards/GO_POSITIVE_REGULATION_OF_TRANSPORTER_ACTIVITY
GO_bp	GO_RESPONSE_TO_RETINOIC_ACID	106	6	0.0126826	0.119052	SNW1:SREBF1:RARA:MYB:KLF4:RXRA	http://www.gsea-msigdb.org/gsea/msigdb/cards/GO_RESPONSE_TO_RETINOIC_ACID
Canonical_Pathways	REACTOME_HS_GAG_DEGRADATION	22	3	0.00700216	0.119362	AGRN:HSPG2:IDUA	http://www.gsea-msigdb.org/gsea/msigdb/cards/REACTOME_HS_GAG_DEGRADATION
Canonical_Pathways	REACTOME_DEFECTS_IN_VITAMIN_AND_COFACTOR_METABOLISM	22	3	0.00700216	0.119362	PC:BTD:MTRR	http://www.gsea-msigdb.org/gsea/msigdb/cards/REACTOME_DEFECTS_IN_VITAMIN_AND_COFACTOR_METABOLISM
Hallmark_gene_sets	HALLMARK_XENOBIOTIC_METABOLISM	200	7	0.0720562	0.11947	EPHA2:PC:TNFRSF1A:CNDP2:ACO2:PPARD:SLC22A1	http://www.gsea-msigdb.org/gsea/msigdb/cards/HALLMARK_XENOBIOTIC_METABOLISM
Hallmark_gene_sets	HALLMARK_TGF_BETA_SIGNALING	54	3	0.0740711	0.11947	SMAD6:FURIN:PPP1R15A	http://www.gsea-msigdb.org/gsea/msigdb/cards/HALLMARK_TGF_BETA_SIGNALING
Curated_gene_sets	BENPORATH_SUZ12_TARGETS	1031	29	0.0134583	0.119602	ESPN:CASZ1:OXCT2:FOXD2:SNX7:UNC5B:ZNF503:ABTB2:OAF:CDX2:SMAD6:OTOP2:SECTM1:GATA6:KIAA1211L:IHH:FOXA2:TOX2:IL17RA:MGLL:MECOM:ZFYVE28:CFTR:PLEC:CNTFR:KLF4:CTPS2:CDK16:TSPAN6	http://www.gsea-msigdb.org/gsea/msigdb/cards/BENPORATH_SUZ12_TARGETS
Curated_gene_sets	STAMBOLSKY_TARGETS_OF_MUTATED_TP53_DN	51	4	0.0135018	0.119603	RAB4B:TRAPPC12:TBC1D22A:TSC22D4	http://www.gsea-msigdb.org/gsea/msigdb/cards/STAMBOLSKY_TARGETS_OF_MUTATED_TP53_DN
Curated_gene_sets	NATSUME_RESPONSE_TO_INTERFERON_BETA_DN	51	4	0.0135018	0.119603	SHC1:CAPN1:RPLP1:SKP1	http://www.gsea-msigdb.org/gsea/msigdb/cards/NATSUME_RESPONSE_TO_INTERFERON_BETA_DN
microRNA_targets	AAAGACA_MIR511	203	8	0.0319892	0.119824	CAMTA1:VAV3:ACE:ACE:FOXK2:NACC1:SOX12:DCTN4:LRCH4	http://www.gsea-msigdb.org/gsea/msigdb/cards/AAAGACA_MIR511
Immunologic_signatures	GSE1112_HY_CD8AB_VS_HY_CD8AA_THYMOCYTE_RTOC_CULTURE_DN	189	7	0.0567457	0.119838	MTHFS:MESDC1:APOBR:SHKBP1:RAB4B:MET:KIAA1147	http://www.gsea-msigdb.org/gsea/msigdb/cards/GSE1112_HY_CD8AB_VS_HY_CD8AA_THYMOCYTE_RTOC_CULTURE_DN
Immunologic_signatures	GSE29618_BCELL_VS_MDC_DAY7_FLU_VACCINE_UP	189	7	0.0567457	0.119838	ADD3:WDR11:TSC2:ATP2A3:ARHGEF18:PRKD2:CDC25B	http://www.gsea-msigdb.org/gsea/msigdb/cards/GSE29618_BCELL_VS_MDC_DAY7_FLU_VACCINE_UP
Immunologic_signatures	GSE16385_IL4_VS_ROSIGLITAZONE_STIM_MACROPHAGE_DN	189	7	0.0567457	0.119838	ABTB2:MFAP1:YPEL5:GTF2E1:GAK:ACHE:CTPS2	http://www.gsea-msigdb.org/gsea/msigdb/cards/GSE16385_IL4_VS_ROSIGLITAZONE_STIM_MACROPHAGE_DN
Immunologic_signatures	GSE37301_HEMATOPOIETIC_STEM_CELL_VS_GRAN_MONO_PROGENITOR_DN	189	7	0.0567457	0.119838	TMEM159:GRN:ELL:TRPM4:SLC52A3:RELL1:PIM1	http://www.gsea-msigdb.org/gsea/msigdb/cards/GSE37301_HEMATOPOIETIC_STEM_CELL_VS_GRAN_MONO_PROGENITOR_DN
Immunologic_signatures	GSE17974_CTRL_VS_ACT_IL4_AND_ANTI_IL12_6H_CD4_TCELL_UP	189	7	0.0567457	0.119838	BAG3:SLC22A18:RAP1GAP2:YPEL5:SLC12A7:FAM105A:KLF4	http://www.gsea-msigdb.org/gsea/msigdb/cards/GSE17974_CTRL_VS_ACT_IL4_AND_ANTI_IL12_6H_CD4_TCELL_UP
Immunologic_signatures	GSE13485_CTRL_VS_DAY21_YF17D_VACCINE_PBMC_UP	189	7	0.0567457	0.119838	CAPN1:VPS37B:ULK1:WBP2:FOXK2:AKT1S1:TMEM184B	http://www.gsea-msigdb.org/gsea/msigdb/cards/GSE13485_CTRL_VS_DAY21_YF17D_VACCINE_PBMC_UP
Immunologic_signatures	GSE36891_UNSTIM_VS_PAM_TLR2_STIM_PERITONEAL_MACROPHAGE_DN	189	7	0.0567457	0.119838	GPR157:ATP2A3:FASN:STXBP2:TM6SF2:CYP20A1:PQBP1	http://www.gsea-msigdb.org/gsea/msigdb/cards/GSE36891_UNSTIM_VS_PAM_TLR2_STIM_PERITONEAL_MACROPHAGE_DN
Curated_gene_sets	ZAMORA_NOS2_TARGETS_DN	78	5	0.0135817	0.120118	ACTN4:AP1B1:ACTB:GNB2:SLC6A8	http://www.gsea-msigdb.org/gsea/msigdb/cards/ZAMORA_NOS2_TARGETS_DN
Chemical_and_Genetic_pertubation	BAKKER_FOXO3_TARGETS_UP	55	4	0.0174215	0.120347	ULK1:NKIRAS2:PNPLA6:ATP7A	http://www.gsea-msigdb.org/gsea/msigdb/cards/BAKKER_FOXO3_TARGETS_UP
GO_bp	GO_POSITIVE_REGULATION_OF_CHROMOSOME_ORGANIZATION	171	8	0.0128937	0.120606	SNW1:PARN:SREBF1:WBP2:MAP2K7:PRKD2:MYB:RNF20	http://www.gsea-msigdb.org/gsea/msigdb/cards/GO_POSITIVE_REGULATION_OF_CHROMOSOME_ORGANIZATION
GO_bp	GO_GLYCEROPHOSPHOLIPID_METABOLIC_PROCESS	171	8	0.0128937	0.120606	SERINC2:PLA2G4F:PIGN:PNPLA6:MBOAT7:HADHA:SERINC3:INPP5J	http://www.gsea-msigdb.org/gsea/msigdb/cards/GO_GLYCEROPHOSPHOLIPID_METABOLIC_PROCESS
GO_bp	GO_CELLULAR_RESPONSE_TO_MECHANICAL_STIMULUS	77	5	0.0128974	0.120606	SLC2A1:BAG3:TNFRSF1A:MYD88:ITGA2	http://www.gsea-msigdb.org/gsea/msigdb/cards/GO_CELLULAR_RESPONSE_TO_MECHANICAL_STIMULUS
Reactome	REACTOME_TOLL_LIKE_RECEPTOR_CASCADES	153	8	0.00685453	0.120646	CTSS:NKIRAS2:MAP2K7:DNM2:MYD88:PIK3R4:SKP1:FBXW11	http://www.gsea-msigdb.org/gsea/msigdb/cards/REACTOME_TOLL_LIKE_RECEPTOR_CASCADES
Reactome	REACTOME_REGULATION_OF_BETA_CELL_DEVELOPMENT	42	4	0.00686494	0.120646	HNF1A:SNW1:FOXA2:NOTCH1	http://www.gsea-msigdb.org/gsea/msigdb/cards/REACTOME_REGULATION_OF_BETA_CELL_DEVELOPMENT
Reactome	REACTOME_DEFECTS_IN_VITAMIN_AND_COFACTOR_METABOLISM	22	3	0.00700216	0.120646	PC:BTD:MTRR	http://www.gsea-msigdb.org/gsea/msigdb/cards/REACTOME_DEFECTS_IN_VITAMIN_AND_COFACTOR_METABOLISM
Reactome	REACTOME_HS_GAG_DEGRADATION	22	3	0.00700216	0.120646	AGRN:HSPG2:IDUA	http://www.gsea-msigdb.org/gsea/msigdb/cards/REACTOME_HS_GAG_DEGRADATION
GO_mf	GO_ORGANIC_CATION_TRANSMEMBRANE_TRANSPORTER_ACTIVITY	25	3	0.0100478	0.120647	ADC:SLC22A1:SLC6A8	http://www.gsea-msigdb.org/gsea/msigdb/cards/GO_ORGANIC_CATION_TRANSMEMBRANE_TRANSPORTER_ACTIVITY
GO_mf	GO_RETINOIC_ACID_RECEPTOR_BINDING	25	3	0.0100478	0.120647	SNW1:ACTN4:MED25	http://www.gsea-msigdb.org/gsea/msigdb/cards/GO_RETINOIC_ACID_RECEPTOR_BINDING
GO_mf	GO_2_OXOGLUTARATE_DEPENDENT_DIOXYGENASE_ACTIVITY	47	4	0.0101945	0.120647	P4HA1:KDM4B:PLOD3:TMLHE	http://www.gsea-msigdb.org/gsea/msigdb/cards/GO_2_OXOGLUTARATE_DEPENDENT_DIOXYGENASE_ACTIVITY
GO_mf	GO_O_ACYLTRANSFERASE_ACTIVITY	47	4	0.0101945	0.120647	GPAM:MBOAT7:AGPAT3:AGPAT1	http://www.gsea-msigdb.org/gsea/msigdb/cards/GO_O_ACYLTRANSFERASE_ACTIVITY
microRNA_targets	CACTGCC_MIR34A_MIR34C_MIR449	281	10	0.0327723	0.120711	CAMTA1:VEZT:GLCE:RAB11FIP4:SHKBP1:TMEM184B:MET:KLF4:ZER1:NOTCH1	http://www.gsea-msigdb.org/gsea/msigdb/cards/CACTGCC_MIR34A_MIR34C_MIR449
GO_bp	GO_DEVELOPMENTAL_MATURATION	278	11	0.0129474	0.120919	AGRN:AP3D1:KLF2:FZD5:IHH:CDC25B:FAM210B:OPA1:BLOC1S5:CFTR:G6PD	http://www.gsea-msigdb.org/gsea/msigdb/cards/GO_DEVELOPMENTAL_MATURATION
GO_cc	GO_INTRINSIC_COMPONENT_OF_ENDOPLASMIC_RETICULUM_MEMBRANE	155	7	0.0229883	0.121112	ATF6:TMCO1:TECR:RRBP1:TAPBP:SLC37A3:TMEM66	http://www.gsea-msigdb.org/gsea/msigdb/cards/GO_INTRINSIC_COMPONENT_OF_ENDOPLASMIC_RETICULUM_MEMBRANE
Curated_gene_sets	PLASARI_TGFB1_SIGNALING_VIA_NFIC_10HR_DN	28	3	0.0137521	0.121234	RAB3IL1:MCF2L:FAM105A	http://www.gsea-msigdb.org/gsea/msigdb/cards/PLASARI_TGFB1_SIGNALING_VIA_NFIC_10HR_DN
Curated_gene_sets	PID_WNT_SIGNALING_PATHWAY	28	3	0.0137521	0.121234	LRP5:FZD5:FZD1	http://www.gsea-msigdb.org/gsea/msigdb/cards/PID_WNT_SIGNALING_PATHWAY
Curated_gene_sets	REACTOME_INTEGRATION_OF_ENERGY_METABOLISM	108	6	0.0138084	0.121342	SLC2A1:PLCB3:FASN:GNA11:AGPAT1:GNB2	http://www.gsea-msigdb.org/gsea/msigdb/cards/REACTOME_INTEGRATION_OF_ENERGY_METABOLISM
Curated_gene_sets	AMBROSINI_FLAVOPIRIDOL_TREATMENT_TP53	108	6	0.0138084	0.121342	ADD3:CCDC85C:ATP2A3:GNA11:CC2D1A:PLCXD1	http://www.gsea-msigdb.org/gsea/msigdb/cards/AMBROSINI_FLAVOPIRIDOL_TREATMENT_TP53
TF_targets	GATA1_05	285	9	0.0756535	0.121444	CASZ1:ARID3B:ZFPM1:MYO1C:GATA6:STXBP2:MAP2K7:MECOM:HOXA7	http://www.gsea-msigdb.org/gsea/msigdb/cards/GATA1_05
Curated_gene_sets	RIZKI_TUMOR_INVASIVENESS_3D_UP	208	9	0.0138528	0.121538	NUDC:PCSK6:MMP15:PNPLA6:DNM2:BCR:MECOM:SOD3:TLE1	http://www.gsea-msigdb.org/gsea/msigdb/cards/RIZKI_TUMOR_INVASIVENESS_3D_UP
GO_mf	GO_SECONDARY_ACTIVE_TRANSMEMBRANE_TRANSPORTER_ACTIVITY	234	10	0.0106076	0.121644	SLC6A9:SLC22A18:CLCN7:SLC16A13:LETM1:SLC12A7:SLC22A1:SLC20A2:SLC45A4:SLC6A8	http://www.gsea-msigdb.org/gsea/msigdb/cards/GO_SECONDARY_ACTIVE_TRANSMEMBRANE_TRANSPORTER_ACTIVITY
GO_mf	GO_SOLUTE_CATION_SYMPORTER_ACTIVITY	102	6	0.0106271	0.121644	SLC6A9:SLC12A7:SLC22A1:SLC20A2:SLC45A4:SLC6A8	http://www.gsea-msigdb.org/gsea/msigdb/cards/GO_SOLUTE_CATION_SYMPORTER_ACTIVITY
GO_mf	GO_CARBOXYLIC_ESTER_HYDROLASE_ACTIVITY	133	7	0.0107366	0.121644	PNPLA2:PLA2G4F:PNPLA6:ABHD12:MGLL:LARS:ACHE	http://www.gsea-msigdb.org/gsea/msigdb/cards/GO_CARBOXYLIC_ESTER_HYDROLASE_ACTIVITY
GO_mf	GO_NEUROTROPHIN_BINDING	9	2	0.0107891	0.121644	FURIN:PCSK6	http://www.gsea-msigdb.org/gsea/msigdb/cards/GO_NEUROTROPHIN_BINDING
GO_mf	GO_ACYLGLYCEROL_LIPASE_ACTIVITY	9	2	0.0107891	0.121644	ABHD12:MGLL	http://www.gsea-msigdb.org/gsea/msigdb/cards/GO_ACYLGLYCEROL_LIPASE_ACTIVITY
GO_mf	GO_LIGAND_GATED_SODIUM_CHANNEL_ACTIVITY	9	2	0.0107891	0.121644	SCNN1A:SHROOM2	http://www.gsea-msigdb.org/gsea/msigdb/cards/GO_LIGAND_GATED_SODIUM_CHANNEL_ACTIVITY
GO_mf	GO_PHOSPHOLIPID_BINDING	423	15	0.0107964	0.121644	ATP13A2:SNX7:SHC1:KCNQ1:SYT7:SPTBN2:C2CD2L:MCF2L:PLA2G4F:MTSS1L:MICALL1:BAIAP2L2:OPA1:ZFYVE28:ARAP3	http://www.gsea-msigdb.org/gsea/msigdb/cards/GO_PHOSPHOLIPID_BINDING
GO_bp	GO_REGULATION_OF_CELL_ACTIVATION	596	19	0.0130444	0.12167	VAV3:GPAM:SART1:LAMP1:CSK:SHPK:SHPK:ERBB2:RARA:GRN:AP3D1:STXBP2:PVRL2:IHH:ICOSLG:BCR:NCK1:TTBK1:MYB:MFHAS1	http://www.gsea-msigdb.org/gsea/msigdb/cards/GO_REGULATION_OF_CELL_ACTIVATION
GO_cc	GO_CLATHRIN_COATED_ENDOCYTIC_VESICLE	60	4	0.0232274	0.121731	AP2A2:DNM2:AP2A1:FZD5	http://www.gsea-msigdb.org/gsea/msigdb/cards/GO_CLATHRIN_COATED_ENDOCYTIC_VESICLE
GO_bp	GO_CHLORIDE_TRANSPORT	107	6	0.0132372	0.121977	CLCN7:ANO8:CLCN2:SLC12A7:TTYH3:CFTR	http://www.gsea-msigdb.org/gsea/msigdb/cards/GO_CHLORIDE_TRANSPORT
GO_bp	GO_CARDIAC_VASCULAR_SMOOTH_MUSCLE_CELL_DIFFERENTIATION	10	2	0.0133261	0.121977	GATA6:NOTCH1	http://www.gsea-msigdb.org/gsea/msigdb/cards/GO_CARDIAC_VASCULAR_SMOOTH_MUSCLE_CELL_DIFFERENTIATION
GO_bp	GO_POSITIVE_REGULATION_OF_ENDOPLASMIC_RETICULUM_STRESS_INDUCED_INTRINSIC_APOPTOTIC_SIGNALING_PATHWAY	10	2	0.0133261	0.121977	SERINC3:NCK1	http://www.gsea-msigdb.org/gsea/msigdb/cards/GO_POSITIVE_REGULATION_OF_ENDOPLASMIC_RETICULUM_STRESS_INDUCED_INTRINSIC_APOPTOTIC_SIGNALING_PATHWAY
GO_bp	GO_REGULATION_OF_PROTEIN_CATABOLIC_PROCESS_IN_THE_VACUOLE	10	2	0.0133261	0.121977	ATP13A2:VPS35	http://www.gsea-msigdb.org/gsea/msigdb/cards/GO_REGULATION_OF_PROTEIN_CATABOLIC_PROCESS_IN_THE_VACUOLE
GO_bp	GO_CELLULAR_RESPONSE_TO_OXIDISED_LOW_DENSITY_LIPOPROTEIN_PARTICLE_STIMULUS	10	2	0.0133261	0.121977	SMPD3:MYD88	http://www.gsea-msigdb.org/gsea/msigdb/cards/GO_CELLULAR_RESPONSE_TO_OXIDISED_LOW_DENSITY_LIPOPROTEIN_PARTICLE_STIMULUS
GO_bp	GO_PIGMENT_GRANULE_MATURATION	10	2	0.0133261	0.121977	AP3D1:BLOC1S5	http://www.gsea-msigdb.org/gsea/msigdb/cards/GO_PIGMENT_GRANULE_MATURATION
GO_bp	GO_REGULATION_OF_MICROTUBULE_BINDING	10	2	0.0133261	0.121977	MAPRE3:HSF1	http://www.gsea-msigdb.org/gsea/msigdb/cards/GO_REGULATION_OF_MICROTUBULE_BINDING
GO_bp	GO_CELLULAR_RESPONSE_TO_LEUCINE_STARVATION	10	2	0.0133261	0.121977	SESN2:LARS	http://www.gsea-msigdb.org/gsea/msigdb/cards/GO_CELLULAR_RESPONSE_TO_LEUCINE_STARVATION
GO_bp	GO_FIBROBLAST_ACTIVATION	10	2	0.0133261	0.121977	IL17RA:MYB	http://www.gsea-msigdb.org/gsea/msigdb/cards/GO_FIBROBLAST_ACTIVATION
GO_bp	GO_FOLIC_ACID_CONTAINING_COMPOUND_BIOSYNTHETIC_PROCESS	10	2	0.0133261	0.121977	MTHFS:DHFRL1	http://www.gsea-msigdb.org/gsea/msigdb/cards/GO_FOLIC_ACID_CONTAINING_COMPOUND_BIOSYNTHETIC_PROCESS
GO_bp	GO_POSITIVE_REGULATION_OF_TRANSCRIPTION_BY_RNA_POLYMERASE_III	10	2	0.0133261	0.121977	RPTOR:ELL	http://www.gsea-msigdb.org/gsea/msigdb/cards/GO_POSITIVE_REGULATION_OF_TRANSCRIPTION_BY_RNA_POLYMERASE_III
GO_bp	GO_CEREBELLAR_PURKINJE_CELL_LAYER_FORMATION	10	2	0.0133261	0.121977	DFNB31:ATP7A	http://www.gsea-msigdb.org/gsea/msigdb/cards/GO_CEREBELLAR_PURKINJE_CELL_LAYER_FORMATION
GO_bp	GO_NEGATIVE_REGULATION_OF_PROTEIN_HOMOOLIGOMERIZATION	10	2	0.0133261	0.121977	PEX14:VPS35	http://www.gsea-msigdb.org/gsea/msigdb/cards/GO_NEGATIVE_REGULATION_OF_PROTEIN_HOMOOLIGOMERIZATION
GO_bp	GO_REGULATION_OF_PERK_MEDIATED_UNFOLDED_PROTEIN_RESPONSE	10	2	0.0133261	0.121977	PPP1R15A:NCK1	http://www.gsea-msigdb.org/gsea/msigdb/cards/GO_REGULATION_OF_PERK_MEDIATED_UNFOLDED_PROTEIN_RESPONSE
GO_bp	GO_SYNAPTIC_GROWTH_AT_NEUROMUSCULAR_JUNCTION	10	2	0.0133261	0.121977	AGRN:SHANK3	http://www.gsea-msigdb.org/gsea/msigdb/cards/GO_SYNAPTIC_GROWTH_AT_NEUROMUSCULAR_JUNCTION
Immunologic_signatures	GSE13485_PRE_VS_POST_YF17D_VACCINATION_PBMC_UP	190	7	0.0580459	0.122002	ZDHHC18:MARVELD3:PEX12:RARA:NACC1:FXR1:CDHR2	http://www.gsea-msigdb.org/gsea/msigdb/cards/GSE13485_PRE_VS_POST_YF17D_VACCINATION_PBMC_UP
Immunologic_signatures	GSE2585_THYMIC_DC_VS_THYMIC_MACROPHAGE_UP	190	7	0.0580459	0.122002	SREBF1:ACTN4:MED25:ATF5:TTC30A:AP1B1:SLC22A1	http://www.gsea-msigdb.org/gsea/msigdb/cards/GSE2585_THYMIC_DC_VS_THYMIC_MACROPHAGE_UP
Immunologic_signatures	GSE1791_CTRL_VS_NEUROMEDINU_IN_T_CELL_LINE_0.8H_DN	190	7	0.0580459	0.122002	C2CD2L:IHH:SPTLC3:ACO2:ARAP3:RXRA:ASMTL-AS1	http://www.gsea-msigdb.org/gsea/msigdb/cards/GSE1791_CTRL_VS_NEUROMEDINU_IN_T_CELL_LINE_0.8H_DN
Immunologic_signatures	GSE15330_MEGAKARYOCYTE_ERYTHROID_VS_GRANULOCYTE_MONOCYTE_PROGENITOR_UP	190	7	0.0580459	0.122002	ATF6:NR4A1:RAP1GAP2:IER2:MED7:ARHGAP18:ZYX	http://www.gsea-msigdb.org/gsea/msigdb/cards/GSE15330_MEGAKARYOCYTE_ERYTHROID_VS_GRANULOCYTE_MONOCYTE_PROGENITOR_UP
Immunologic_signatures	GSE21927_UNTREATED_VS_GMCSF_IL6_TREATED_BONE_MARROW_UP	190	7	0.0580459	0.122002	COX15:TNKS1BP1:ARID3B:SCAMP2:ERLIN2:HSDL2:ARMCX5	http://www.gsea-msigdb.org/gsea/msigdb/cards/GSE21927_UNTREATED_VS_GMCSF_IL6_TREATED_BONE_MARROW_UP
Immunologic_signatures	GSE11973_MIR223_KOVS_WT_BONE_MARROW_NEUTROPHIL_DN	190	7	0.0580459	0.122002	ECD:PLA2G4F:CLUH:PEX12:DDA1:GMDS:CCDC25	http://www.gsea-msigdb.org/gsea/msigdb/cards/GSE11973_MIR223_KOVS_WT_BONE_MARROW_NEUTROPHIL_DN
Immunologic_signatures	GSE14415_NATURAL_TREG_VS_TCONV_DN	190	7	0.0580459	0.122002	PROSER2:PTMS:ARF6:DISP2:LINC00594:SCAF1:CDC25B:ACTB	http://www.gsea-msigdb.org/gsea/msigdb/cards/GSE14415_NATURAL_TREG_VS_TCONV_DN
Immunologic_signatures	GSE10856_CTRL_VS_TNFRSF6B_IN_MACROPHAGE_DN	190	7	0.0580459	0.122002	MUC2:RHOF:MYBBP1A:TIMM21:FUT3:SUSD2:PAPSS1	http://www.gsea-msigdb.org/gsea/msigdb/cards/GSE10856_CTRL_VS_TNFRSF6B_IN_MACROPHAGE_DN
Immunologic_signatures	GSE18281_CORTEX_VS_MEDULLA_THYMUS_UP	190	7	0.0580459	0.122002	ARF1:P4HA1:CDHR5:FBRSL1:B3GNT3:BCAM:HEATR2	http://www.gsea-msigdb.org/gsea/msigdb/cards/GSE18281_CORTEX_VS_MEDULLA_THYMUS_UP
Immunologic_signatures	GSE11864_UNTREATED_VS_CSF1_IFNG_IN_MAC_UP	190	7	0.0580459	0.122002	SESN2:VPS26B:CCDC88C:RARA:ZNF296:TRPM4:LRCH4	http://www.gsea-msigdb.org/gsea/msigdb/cards/GSE11864_UNTREATED_VS_CSF1_IFNG_IN_MAC_UP
Immunologic_signatures	GSE17974_IL4_AND_ANTI_IL12_VS_UNTREATED_4H_ACT_CD4_TCELL_UP	190	7	0.0580459	0.122002	ULK1:SPIRE2:MGME1:AP1B1:MED20:PLOD3:SLC37A3	http://www.gsea-msigdb.org/gsea/msigdb/cards/GSE17974_IL4_AND_ANTI_IL12_VS_UNTREATED_4H_ACT_CD4_TCELL_UP
GO_mf	GO_CHLORIDE_CHANNEL_ACTIVITY	74	5	0.0109852	0.122099	CLCN7:ANO8:CLCN2:TTYH3:CFTR	http://www.gsea-msigdb.org/gsea/msigdb/cards/GO_CHLORIDE_CHANNEL_ACTIVITY
GO_mf	GO_RNA_POLYMERASE_BINDING	74	5	0.0109852	0.122099	CCNT1:RRN3:ERBB2:SCAF1:GTF2E1	http://www.gsea-msigdb.org/gsea/msigdb/cards/GO_RNA_POLYMERASE_BINDING
TF_targets	GGATTA_PITX2_Q2	595	16	0.0763262	0.122202	EPHA2:ZNF503:ADD3:CHST1:C2CD2L:ARF6:JUND:HIC2:TIGD2:ARAP3:MYB:GNB2:ATP6V1B2:HR:CNTFR:TDRD7	http://www.gsea-msigdb.org/gsea/msigdb/cards/GGATTA_PITX2_Q2
Chemical_and_Genetic_pertubation	KIM_WT1_TARGETS_UP	217	9	0.0177657	0.122468	EPHA2:NR4A1:RARA:IER2:RELB:ACTB:GTF2IRD1:ZYX:SHB	http://www.gsea-msigdb.org/gsea/msigdb/cards/KIM_WT1_TARGETS_UP
Immunologic_signatures	GSE37301_HEMATOPOIETIC_STEM_CELL_VS_CD4_TCELL_DN	152	6	0.0584337	0.12249	TMCO1:PROSER2:BAG3:KCNG1:VWA5B2:G6PD	http://www.gsea-msigdb.org/gsea/msigdb/cards/GSE37301_HEMATOPOIETIC_STEM_CELL_VS_CD4_TCELL_DN
Immunologic_signatures	GSE6259_DEC205_POS_DC_VS_CD8_TCELL_UP	191	7	0.0593644	0.12249	CSK:GABARAPL2:ATP2A3:ARHGDIA:RAB4B:TMEM242:HSDL2	http://www.gsea-msigdb.org/gsea/msigdb/cards/GSE6259_DEC205_POS_DC_VS_CD8_TCELL_UP
Immunologic_signatures	GSE7768_OVA_WITH_LPS_VS_OVA_WITH_MPL_IMMUNIZED_MOUSE_WHOLE_SPLEEN_6H_UP	191	7	0.0593644	0.12249	GPR157:THNSL1:DAGLA:DAZAP1:PNPLA6:TIGD2:REEP4	http://www.gsea-msigdb.org/gsea/msigdb/cards/GSE7768_OVA_WITH_LPS_VS_OVA_WITH_MPL_IMMUNIZED_MOUSE_WHOLE_SPLEEN_6H_UP
Immunologic_signatures	GSE1112_HY_CD8AB_VS_HY_CD8AA_THYMOCYTE_RTOC_CULTURE_UP	191	7	0.0593644	0.12249	OAF:MESDC1:SECTM1:IER2:TOX2:EAF1:VPS41	http://www.gsea-msigdb.org/gsea/msigdb/cards/GSE1112_HY_CD8AB_VS_HY_CD8AA_THYMOCYTE_RTOC_CULTURE_UP
Immunologic_signatures	GSE11864_CSF1_PAM3CYS_VS_CSF1_IFNG_PAM3CYS_IN_MAC_DN	191	7	0.0593644	0.12249	SMPD3:MYO1C:UBALD2:SECTM1:ATF5:AP001053.11:ATP6V1A	http://www.gsea-msigdb.org/gsea/msigdb/cards/GSE11864_CSF1_PAM3CYS_VS_CSF1_IFNG_PAM3CYS_IN_MAC_DN
Immunologic_signatures	GSE29618_BCELL_VS_MDC_UP	191	7	0.0593644	0.12249	ADD3:EIF5:ATP2A3:KLF2:PRKD2:CDC25B:TLE1	http://www.gsea-msigdb.org/gsea/msigdb/cards/GSE29618_BCELL_VS_MDC_UP
Immunologic_signatures	GSE46606_UNSTIM_VS_CD40L_IL2_IL5_3DAY_STIMULATED_IRF4_KO_BCELL_DN	191	7	0.0593644	0.12249	DNAJC11:PLBD2:CNDP2:KLF16:MYO9B:ATF5:ABHD12	http://www.gsea-msigdb.org/gsea/msigdb/cards/GSE46606_UNSTIM_VS_CD40L_IL2_IL5_3DAY_STIMULATED_IRF4_KO_BCELL_DN
Immunologic_signatures	GSE26928_NAIVE_VS_CENT_MEMORY_CD4_TCELL_UP	191	7	0.0593644	0.12249	ZNF362:PC:APEX1:PEX12:SLC35F6:MYB:MROH1	http://www.gsea-msigdb.org/gsea/msigdb/cards/GSE26928_NAIVE_VS_CENT_MEMORY_CD4_TCELL_UP
Immunologic_signatures	GSE3920_IFNA_VS_IFNG_TREATED_FIBROBLAST_UP	191	7	0.0593644	0.12249	PLCB3:WDR81:ATP2A3:YPEL5:SULF2:CDC42EP1:RXRA	http://www.gsea-msigdb.org/gsea/msigdb/cards/GSE3920_IFNA_VS_IFNG_TREATED_FIBROBLAST_UP
Immunologic_signatures	GSE25088_CTRL_VS_IL4_STIM_MACROPHAGE_UP	192	7	0.0607011	0.12249	FBRSL1:SEPT9:MGLL:FAM105A:DENND4C:ZER1:RXRA	http://www.gsea-msigdb.org/gsea/msigdb/cards/GSE25088_CTRL_VS_IL4_STIM_MACROPHAGE_UP
Immunologic_signatures	GSE37301_CD4_TCELL_VS_GRANULOCYTE_MONOCYTE_PROGENITOR_DN	192	7	0.0607011	0.12249	VAV3:ABTB2:VPS37B:IVD:RAB11FIP4:SUSD2:RXRA	http://www.gsea-msigdb.org/gsea/msigdb/cards/GSE37301_CD4_TCELL_VS_GRANULOCYTE_MONOCYTE_PROGENITOR_DN
Immunologic_signatures	GSE9988_ANTI_TREM1_VS_VEHICLE_TREATED_MONOCYTES_UP	192	7	0.0607011	0.12249	SESN2:RIT1:BAG3:VPS37B:MESDC1:LBX2-AS1:PLCXD1	http://www.gsea-msigdb.org/gsea/msigdb/cards/GSE9988_ANTI_TREM1_VS_VEHICLE_TREATED_MONOCYTES_UP
Immunologic_signatures	GSE37301_GRANULOCYTE_MONOCYTE_PROGENITOR_VS_RAG2_KO_NK_CELL_UP	192	7	0.0607011	0.12249	P2RY2:RP11-307N16.6:SPATA13:ATP2A3:ALG12:ARSA:SEC22A:MECOM	http://www.gsea-msigdb.org/gsea/msigdb/cards/GSE37301_GRANULOCYTE_MONOCYTE_PROGENITOR_VS_RAG2_KO_NK_CELL_UP
Immunologic_signatures	GSE32255_UNSTIM_VS_4H_LPS_STIM_DC_UP	192	7	0.0607011	0.12249	PLCB3:PTMS:TDRD3:PTBP1:CHCHD10:SUSD2:VAV2	http://www.gsea-msigdb.org/gsea/msigdb/cards/GSE32255_UNSTIM_VS_4H_LPS_STIM_DC_UP
Immunologic_signatures	GSE2770_TGFB_AND_IL4_VS_IL4_TREATED_ACT_CD4_TCELL_6H_UP	192	7	0.0607011	0.12249	PEX14:RAB1B:MTA1:ARHGEF18:MAP2K7:RNPEPL1:TMEM242	http://www.gsea-msigdb.org/gsea/msigdb/cards/GSE2770_TGFB_AND_IL4_VS_IL4_TREATED_ACT_CD4_TCELL_6H_UP
Immunologic_signatures	GSE9006_TYPE_1_DIABETES_AT_DX_VS_4MONTH_POST_DX_PBMC_DN	193	7	0.0620562	0.12249	CDX2:TM6SF2:RPS16:FZD5:FOXA2:SOD3:TTC1	http://www.gsea-msigdb.org/gsea/msigdb/cards/GSE9006_TYPE_1_DIABETES_AT_DX_VS_4MONTH_POST_DX_PBMC_DN
Immunologic_signatures	GSE9509_LPS_VS_LPS_AND_IL10_STIM_IL10_KO_MACROPHAGE_20MIN_UP	193	7	0.0620562	0.12249	PNMA1:SLC35F6:MAPRE3:FAM210B:CTDSPL:MECOM:TSPAN6	http://www.gsea-msigdb.org/gsea/msigdb/cards/GSE9509_LPS_VS_LPS_AND_IL10_STIM_IL10_KO_MACROPHAGE_20MIN_UP
Immunologic_signatures	GSE16385_IL4_VS_ROSIGLITAZONE_STIM_MACROPHAGE_UP	193	7	0.0620562	0.12249	P4HA1:GOLGA3:MTA1:RPLP1:TBC1D22A:ARAP3:ARL4A	http://www.gsea-msigdb.org/gsea/msigdb/cards/GSE16385_IL4_VS_ROSIGLITAZONE_STIM_MACROPHAGE_UP
Immunologic_signatures	GSE18804_BRAIN_VS_COLON_TUMORAL_MACROPHAGE_UP	193	7	0.0620562	0.12249	PITPNM3:RARA:PIGN:LAMA5:WDR48:AGK:ARMCX5	http://www.gsea-msigdb.org/gsea/msigdb/cards/GSE18804_BRAIN_VS_COLON_TUMORAL_MACROPHAGE_UP
Immunologic_signatures	GSE18791_CTRL_VS_NEWCASTLE_VIRUS_DC_2H_UP	193	7	0.0620562	0.12249	TIMM21:AP2A1:WDR92:CSRP2BP:SEC22A:ZFP62:ACHE	http://www.gsea-msigdb.org/gsea/msigdb/cards/GSE18791_CTRL_VS_NEWCASTLE_VIRUS_DC_2H_UP
Immunologic_signatures	GSE2585_CD80_HIGH_VS_LOW_MTEC_DN	193	7	0.0620562	0.12249	APOBR:SMPD3:SLC35F6:CDHR2:TMEM8B:SHB:CTPS2	http://www.gsea-msigdb.org/gsea/msigdb/cards/GSE2585_CD80_HIGH_VS_LOW_MTEC_DN
Immunologic_signatures	GSE22886_NAIVE_BCELL_VS_DC_UP	193	7	0.0620562	0.12249	CASZ1:VAV3:PAK6:KLF2:PRKD2:LARGE:WDR48	http://www.gsea-msigdb.org/gsea/msigdb/cards/GSE22886_NAIVE_BCELL_VS_DC_UP
Immunologic_signatures	GSE29617_CTRL_VS_DAY7_TIV_FLU_VACCINE_PBMC_2008_UP	194	7	0.0634296	0.12249	GUCY2C:NR4A1:RAB11FIP4:FZR1:YPEL5:DCTN4:ARL4A	http://www.gsea-msigdb.org/gsea/msigdb/cards/GSE29617_CTRL_VS_DAY7_TIV_FLU_VACCINE_PBMC_2008_UP
Immunologic_signatures	GSE26495_NAIVE_VS_PD1LOW_CD8_TCELL_UP	194	7	0.0634296	0.12249	CARS:CD248:APEX1:SREBF1:RFX2:FCGBP:ABCB8	http://www.gsea-msigdb.org/gsea/msigdb/cards/GSE26495_NAIVE_VS_PD1LOW_CD8_TCELL_UP
Immunologic_signatures	GSE2706_UNSTIM_VS_8H_R848_DC_UP	194	7	0.0634296	0.12249	HSPG2:SLC22A18:FAM210B:IL17RA:MAN2B2:SHB:KLF4	http://www.gsea-msigdb.org/gsea/msigdb/cards/GSE2706_UNSTIM_VS_8H_R848_DC_UP
Immunologic_signatures	GSE12845_IGD_POS_BLOOD_VS_NAIVE_TONSIL_BCELL_UP	194	7	0.0634296	0.12249	CTSS:CDHR5:MLLT1:RAB4B:MEGF8:GTF2E1:HSDL2	http://www.gsea-msigdb.org/gsea/msigdb/cards/GSE12845_IGD_POS_BLOOD_VS_NAIVE_TONSIL_BCELL_UP
Immunologic_signatures	GSE26928_NAIVE_VS_CXCR5_POS_CD4_TCELL_DN	194	7	0.0634296	0.12249	PLCB3:ATG2A:AP3D1:FZR1:LDOC1L:GAK:CEP72	http://www.gsea-msigdb.org/gsea/msigdb/cards/GSE26928_NAIVE_VS_CXCR5_POS_CD4_TCELL_DN
Immunologic_signatures	GSE46606_IRF4_KO_VS_WT_CD40L_IL2_IL5_1DAY_STIMULATED_BCELL_UP	194	7	0.0634296	0.12249	SREBF1:CNDP2:ZNF93:CHCHD10:GTF2IRD1:MFHAS1:KLF4	http://www.gsea-msigdb.org/gsea/msigdb/cards/GSE46606_IRF4_KO_VS_WT_CD40L_IL2_IL5_1DAY_STIMULATED_BCELL_UP
Immunologic_signatures	GSE45365_WT_VS_IFNAR_KO_CD11B_DC_UP	194	7	0.0634296	0.12249	CLPX:CLUH:SOX12:SULF2:ALG12:LETM1:MFHAS1	http://www.gsea-msigdb.org/gsea/msigdb/cards/GSE45365_WT_VS_IFNAR_KO_CD11B_DC_UP
Immunologic_signatures	GSE3982_MAC_VS_NEUTROPHIL_DN	194	7	0.0634296	0.12249	UNC5B:CHAD:ARHGEF18:MYO9B:PPP6R1:ACTB:GNB2	http://www.gsea-msigdb.org/gsea/msigdb/cards/GSE3982_MAC_VS_NEUTROPHIL_DN
Immunologic_signatures	GSE23321_CD8_STEM_CELL_MEMORY_VS_NAIVE_CD8_TCELL_UP	194	7	0.0634296	0.12249	RBM8A:ECD:RCN1:SREBF1:FUT3:RELB:LETM1	http://www.gsea-msigdb.org/gsea/msigdb/cards/GSE23321_CD8_STEM_CELL_MEMORY_VS_NAIVE_CD8_TCELL_UP
Immunologic_signatures	GSE17974_CTRL_VS_ACT_IL4_AND_ANTI_IL12_72H_CD4_TCELL_UP	194	7	0.0634296	0.12249	VAV3:RAP1GAP2:KLF2:MAN2B2:SLC12A7:PIM1:KLF4	http://www.gsea-msigdb.org/gsea/msigdb/cards/GSE17974_CTRL_VS_ACT_IL4_AND_ANTI_IL12_72H_CD4_TCELL_UP
Immunologic_signatures	GSE46606_IRF4_KO_VS_WT_CD40L_IL2_IL5_1DAY_STIMULATED_BCELL_DN	194	7	0.0634296	0.12249	KCNQ4:SCNN1A:MTHFS:PCSK6:ZC3H18:PEX2:STAG2	http://www.gsea-msigdb.org/gsea/msigdb/cards/GSE46606_IRF4_KO_VS_WT_CD40L_IL2_IL5_1DAY_STIMULATED_BCELL_DN
Immunologic_signatures	GSE11057_CD4_EFF_MEM_VS_PBMC_DN	194	7	0.0634296	0.12249	WDR11:AP001053.11:PLXNB2:ATP6V1A:TTYH3:ATP6V1B2:RXRA	http://www.gsea-msigdb.org/gsea/msigdb/cards/GSE11057_CD4_EFF_MEM_VS_PBMC_DN
Immunologic_signatures	GSE19374_UNINF_VS_LISTERIA_INFECTED_MACROPHAGE_UP	194	7	0.0634296	0.12249	PRR5L:RPLP1:ZBTB7C:MECOM:CLCN2:RXRA:TSPAN6	http://www.gsea-msigdb.org/gsea/msigdb/cards/GSE19374_UNINF_VS_LISTERIA_INFECTED_MACROPHAGE_UP
Immunologic_signatures	GSE37301_COMMON_LYMPHOID_PROGENITOR_VS_GRAN_MONO_PROGENITOR_DN	194	7	0.0634296	0.12249	FAM149B1:WDR11:PARN:MYO15B:PLXNB2:PLEC:FOCAD	http://www.gsea-msigdb.org/gsea/msigdb/cards/GSE37301_COMMON_LYMPHOID_PROGENITOR_VS_GRAN_MONO_PROGENITOR_DN
Immunologic_signatures	GSE11864_UNTREATED_VS_CSF1_PAM3CYS_IN_MAC_DN	194	7	0.0634296	0.12249	AGRN:GPT2:HSDL1:CLUH:WIZ:MEGF8:HEATR2	http://www.gsea-msigdb.org/gsea/msigdb/cards/GSE11864_UNTREATED_VS_CSF1_PAM3CYS_IN_MAC_DN
Immunologic_signatures	GSE1925_CTRL_VS_24H_IFNG_STIM_MACROPHAGE_DN	194	7	0.0634296	0.12249	SCAMP3:BAG3:NAA60:NAA60:ARAP3:ARL4A:PLOD3:SLC27A4	http://www.gsea-msigdb.org/gsea/msigdb/cards/GSE1925_CTRL_VS_24H_IFNG_STIM_MACROPHAGE_DN
Immunologic_signatures	GSE37416_CTRL_VS_12H_F_TULARENSIS_LVS_NEUTROPHIL_UP	194	7	0.0634296	0.12249	CTSS:ADD3:LRP10:PEX12:DGCR2:MICALL1:G6PD	http://www.gsea-msigdb.org/gsea/msigdb/cards/GSE37416_CTRL_VS_12H_F_TULARENSIS_LVS_NEUTROPHIL_UP
Immunologic_signatures	GSE5099_CLASSICAL_M1_VS_ALTERNATIVE_M2_MACROPHAGE_UP	194	7	0.0634296	0.12249	P4HA1:ADD3:BAG3:RP11-307N16.6:SPATA13:FBXO34:RPLP1:UBALD2	http://www.gsea-msigdb.org/gsea/msigdb/cards/GSE5099_CLASSICAL_M1_VS_ALTERNATIVE_M2_MACROPHAGE_UP
Immunologic_signatures	GSE46242_CTRL_VS_EGR2_DELETED_TH1_CD4_TCELL_DN	194	7	0.0634296	0.12249	LSM10:RNASEL:ALG9:ALG9:CFDP1:AP001053.11:SHANK3:TIGD2	http://www.gsea-msigdb.org/gsea/msigdb/cards/GSE46242_CTRL_VS_EGR2_DELETED_TH1_CD4_TCELL_DN
Immunologic_signatures	GSE2770_TGFB_AND_IL4_ACT_VS_ACT_CD4_TCELL_2H_DN	194	7	0.0634296	0.12249	SNW1:CNDP2:NAPA:MYD88:DCTN4:TRIM26:TDRD7	http://www.gsea-msigdb.org/gsea/msigdb/cards/GSE2770_TGFB_AND_IL4_ACT_VS_ACT_CD4_TCELL_2H_DN
Immunologic_signatures	GSE13887_ACT_CD4_VS_NO_TREATED_CD4_TCELL_UP	156	6	0.0645854	0.12249	UNC5B:SLC22A18:LRP5:LDOC1L:EPPK1:MROH1	http://www.gsea-msigdb.org/gsea/msigdb/cards/GSE13887_ACT_CD4_VS_NO_TREATED_CD4_TCELL_UP
Immunologic_signatures	GSE28130_ACTIVATED_VS_INDUCEED_TREG_DN	195	7	0.0648214	0.12249	IVD:PER1:ERBB2:FUT6:XRCC4:VPS41:ABCB8	http://www.gsea-msigdb.org/gsea/msigdb/cards/GSE28130_ACTIVATED_VS_INDUCEED_TREG_DN
Immunologic_signatures	GSE15659_NAIVE_CD4_TCELL_VS_RESTING_TREG_DN	195	7	0.0648214	0.12249	SF3B4:SLC22A18:ZNF579:WDR92:SLC22A1:SHB:TMLHE	http://www.gsea-msigdb.org/gsea/msigdb/cards/GSE15659_NAIVE_CD4_TCELL_VS_RESTING_TREG_DN
Immunologic_signatures	GSE25088_CTRL_VS_IL4_AND_ROSIGLITAZONE_STIM_STAT6_KO_MACROPHAGE_DN	195	7	0.0648214	0.12249	AGRN:ABTB2:EIF5:TMEM87A:SEZ6L2:PVRL2:GTF2E1	http://www.gsea-msigdb.org/gsea/msigdb/cards/GSE25088_CTRL_VS_IL4_AND_ROSIGLITAZONE_STIM_STAT6_KO_MACROPHAGE_DN
Immunologic_signatures	GSE15659_CD45RA_NEG_CD4_TCELL_VS_RESTING_TREG_DN	195	7	0.0648214	0.12249	RIT1:RAB11FIP4:ZNF579:SF3B1:ZNF341:SHB:TMLHE	http://www.gsea-msigdb.org/gsea/msigdb/cards/GSE15659_CD45RA_NEG_CD4_TCELL_VS_RESTING_TREG_DN
Immunologic_signatures	GSE18791_UNSTIM_VS_NEWCATSLE_VIRUS_DC_6H_UP	195	7	0.0648214	0.12249	PHF13:DNAJC11:CCNT1:RRN3:CSRP2BP:ASTE1:ZYX	http://www.gsea-msigdb.org/gsea/msigdb/cards/GSE18791_UNSTIM_VS_NEWCATSLE_VIRUS_DC_6H_UP
Immunologic_signatures	GSE21927_SPLEEN_VS_BONE_MARROW_MONOCYTE_BALBC_UP	195	7	0.0648214	0.12249	SNX7:VEZT:PNMA1:RAP1GAP2:SRCIN1:MYD88:CTPS2	http://www.gsea-msigdb.org/gsea/msigdb/cards/GSE21927_SPLEEN_VS_BONE_MARROW_MONOCYTE_BALBC_UP
Immunologic_signatures	GSE20727_ROS_INH_VS_ROS_INH_AND_DNFB_ALLERGEN_TREATED_DC_DN	195	7	0.0648214	0.12249	UNC5B:B3GNT6:SMIM5:FUT6:HIC2:EAF1:FZD1	http://www.gsea-msigdb.org/gsea/msigdb/cards/GSE20727_ROS_INH_VS_ROS_INH_AND_DNFB_ALLERGEN_TREATED_DC_DN
Immunologic_signatures	GSE9006_TYPE_1_DIABETES_AT_DX_VS_1MONTH_POST_DX_PBMC_DN	195	7	0.0648214	0.12249	TRIM62:PNPLA2:CCNT1:EIF5:TM6SF2:TTC1:FIG4	http://www.gsea-msigdb.org/gsea/msigdb/cards/GSE9006_TYPE_1_DIABETES_AT_DX_VS_1MONTH_POST_DX_PBMC_DN
Immunologic_signatures	GSE13411_NAIVE_VS_IGM_MEMORY_BCELL_UP	195	7	0.0648214	0.12249	PLCB3:CEP170B:LARGE:OPA1:NELFA:MAPK13:KLF4	http://www.gsea-msigdb.org/gsea/msigdb/cards/GSE13411_NAIVE_VS_IGM_MEMORY_BCELL_UP
Immunologic_signatures	GSE360_L_MAJOR_VS_M_TUBERCULOSIS_MAC_UP	195	7	0.0648214	0.12249	SHC1:MUC2:KCNQ1:ABTB2:LAMP1:GATA6:MKNK2	http://www.gsea-msigdb.org/gsea/msigdb/cards/GSE360_L_MAJOR_VS_M_TUBERCULOSIS_MAC_UP
Immunologic_signatures	GSE19888_ADENOSINE_A3R_INH_VS_INH_PRETREAT_AND_ACT_WITH_TCELL_MEMBRANES_MAST_CELL_DN	195	7	0.0648214	0.12249	PRDM16:STK40:CDHR5:SCNN1A:MIER2:MICALL1:ARHGAP39	http://www.gsea-msigdb.org/gsea/msigdb/cards/GSE19888_ADENOSINE_A3R_INH_VS_INH_PRETREAT_AND_ACT_WITH_TCELL_MEMBRANES_MAST_CELL_DN
Immunologic_signatures	GSE2706_2H_VS_8H_LPS_STIM_DC_UP	195	7	0.0648214	0.12249	ARV1:SLC22A18:ATP2A3:ANO8:PPP1R15A:BTD:SLC12A7	http://www.gsea-msigdb.org/gsea/msigdb/cards/GSE2706_2H_VS_8H_LPS_STIM_DC_UP
Immunologic_signatures	GSE19888_ADENOSINE_A3R_ACT_VS_A3R_ACT_WITH_A3R_INH_PRETREATMENT_IN_MAST_CELL_UP	195	7	0.0648214	0.12249	E2F2:LSM10:INCENP:MRPL12:MGME1:TOX2:TMEM242	http://www.gsea-msigdb.org/gsea/msigdb/cards/GSE19888_ADENOSINE_A3R_ACT_VS_A3R_ACT_WITH_A3R_INH_PRETREATMENT_IN_MAST_CELL_UP
Immunologic_signatures	GSE37416_0H_VS_6H_F_TULARENSIS_LVS_NEUTROPHIL_DN	195	7	0.0648214	0.12249	RLF:P4HA1:PRR5L:FBRSL1:FBXO34:MFAP1:EAF1	http://www.gsea-msigdb.org/gsea/msigdb/cards/GSE37416_0H_VS_6H_F_TULARENSIS_LVS_NEUTROPHIL_DN
Immunologic_signatures	GSE26290_WT_VS_PDK1_KO_ANTI_CD3_AND_IL2_STIM_CD8_TCELL_UP	195	7	0.0648214	0.12249	BMP8B:OXCT2:VPS37B:CD97:TECR:MICALL1:PLXNB2	http://www.gsea-msigdb.org/gsea/msigdb/cards/GSE26290_WT_VS_PDK1_KO_ANTI_CD3_AND_IL2_STIM_CD8_TCELL_UP
Immunologic_signatures	GSE27241_CTRL_VS_DIGOXIN_TREATED_RORGT_KO_CD4_TCELL_IN_TH17_POLARIZING_CONDITIONS_UP	195	7	0.0648214	0.12249	TRIM62:GOLGA3:KLF13:SMPD3:MTSS1L:ARHGEF18:DFNB31	http://www.gsea-msigdb.org/gsea/msigdb/cards/GSE27241_CTRL_VS_DIGOXIN_TREATED_RORGT_KO_CD4_TCELL_IN_TH17_POLARIZING_CONDITIONS_UP
Immunologic_signatures	GSE22886_IL2_VS_IL15_STIM_NKCELL_UP	195	7	0.0648214	0.12249	CHST1:GUCY2C:SCG5:ITGB4:B3GNT3:MAPRE3:LAMA5	http://www.gsea-msigdb.org/gsea/msigdb/cards/GSE22886_IL2_VS_IL15_STIM_NKCELL_UP
Immunologic_signatures	GSE22611_UNSTIM_VS_2H_MDP_STIM_NOD2_TRANSDUCED_HEK293T_CELL_UP	195	7	0.0648214	0.12249	EPS8L2:MAP3K11:VPS37B:GNA11:GTF2E1:FBXW11:PLOD3	http://www.gsea-msigdb.org/gsea/msigdb/cards/GSE22611_UNSTIM_VS_2H_MDP_STIM_NOD2_TRANSDUCED_HEK293T_CELL_UP
Immunologic_signatures	GSE41867_NAIVE_VS_DAY15_LCMV_CONE13_EFFECTOR_CD8_TCELL_DN	195	7	0.0648214	0.12249	RNASEL:AP2A2:KLF13:CRNKL1:DHFRL1:LARS:SLC45A4	http://www.gsea-msigdb.org/gsea/msigdb/cards/GSE41867_NAIVE_VS_DAY15_LCMV_CONE13_EFFECTOR_CD8_TCELL_DN
Immunologic_signatures	GSE41176_UNSTIM_VS_ANTI_IGM_STIM_BCELL_3H_DN	195	7	0.0648214	0.12249	CTSS:C2CD2L:APEX1:ZNF516:ARHGEF18:ASTE1:FAM105A	http://www.gsea-msigdb.org/gsea/msigdb/cards/GSE41176_UNSTIM_VS_ANTI_IGM_STIM_BCELL_3H_DN
Immunologic_signatures	GSE12003_MIR223_KO_VS_WT_BM_PROGENITOR_8D_CULTURE_UP	157	6	0.0661805	0.12249	ITFG3:ITFG3:GABARAPL2:ZNF516:YPEL5:RAB11FIP5:FAM210B	http://www.gsea-msigdb.org/gsea/msigdb/cards/GSE12003_MIR223_KO_VS_WT_BM_PROGENITOR_8D_CULTURE_UP
Immunologic_signatures	GSE40685_NAIVE_CD4_TCELL_VS_TREG_UP	196	7	0.0662316	0.12249	DAGLA:PLCB3:WIZ:RMND5A:TMEM185B:EEFSEC:FZD1	http://www.gsea-msigdb.org/gsea/msigdb/cards/GSE40685_NAIVE_CD4_TCELL_VS_TREG_UP
Immunologic_signatures	GSE3982_CENT_MEMORY_CD4_TCELL_VS_NKCELL_DN	196	7	0.0662316	0.12249	MEN1:NKIRAS2:SECTM1:MAP1S:MICALL1:ARSA:KLF4	http://www.gsea-msigdb.org/gsea/msigdb/cards/GSE3982_CENT_MEMORY_CD4_TCELL_VS_NKCELL_DN
Immunologic_signatures	GSE3982_CENT_MEMORY_CD4_TCELL_VS_NKCELL_UP	196	7	0.0662316	0.12249	CAMTA1:CCBL2:PRR14:KIAA1211L:SLC22A1:ACHE:PLEC	http://www.gsea-msigdb.org/gsea/msigdb/cards/GSE3982_CENT_MEMORY_CD4_TCELL_VS_NKCELL_UP
Immunologic_signatures	GSE25088_CTRL_VS_IL4_AND_ROSIGLITAZONE_STIM_STAT6_KO_MACROPHAGE_UP	196	7	0.0662316	0.12249	GOLGA3:MTA1:TSC2:PIGN:LRPPRC:RBMX:TMLHE	http://www.gsea-msigdb.org/gsea/msigdb/cards/GSE25088_CTRL_VS_IL4_AND_ROSIGLITAZONE_STIM_STAT6_KO_MACROPHAGE_UP
Immunologic_signatures	GSE2706_UNSTIM_VS_8H_LPS_DC_UP	196	7	0.0662316	0.12249	TMEM201:ARL3:AP2A2:VPS26B:TIMM21:NDRG3:SHB	http://www.gsea-msigdb.org/gsea/msigdb/cards/GSE2706_UNSTIM_VS_8H_LPS_DC_UP
Immunologic_signatures	GSE29949_CD8_POS_DC_SPLEEN_VS_DC_BRAIN_DN	196	7	0.0662316	0.12249	P2RY2:C2CD2L:CLCN7:KIAA1211L:ITGB6:ICOSLG:KLF4	http://www.gsea-msigdb.org/gsea/msigdb/cards/GSE29949_CD8_POS_DC_SPLEEN_VS_DC_BRAIN_DN
Immunologic_signatures	GSE29949_CD8_POS_DC_SPLEEN_VS_MONOCYTE_BONE_MARROW_UP	196	7	0.0662316	0.12249	SF3B4:PACS2:MKNK2:TJP3:MYO9B:GTF2E1:CLIP2	http://www.gsea-msigdb.org/gsea/msigdb/cards/GSE29949_CD8_POS_DC_SPLEEN_VS_MONOCYTE_BONE_MARROW_UP
Immunologic_signatures	GSE23321_EFFECTOR_MEMORY_VS_NAIVE_CD8_TCELL_DN	196	7	0.0662316	0.12249	SDF4:CAMTA1:RBM8A:RRN3:SLC7A5:RELB:LRPPRC	http://www.gsea-msigdb.org/gsea/msigdb/cards/GSE23321_EFFECTOR_MEMORY_VS_NAIVE_CD8_TCELL_DN
Immunologic_signatures	GSE17974_0H_VS_48H_IN_VITRO_ACT_CD4_TCELL_DN	196	7	0.0662316	0.12249	SSU72:CARS:RHOF:INTS2:WDR92:CRNKL1:MED20	http://www.gsea-msigdb.org/gsea/msigdb/cards/GSE17974_0H_VS_48H_IN_VITRO_ACT_CD4_TCELL_DN
Immunologic_signatures	GSE42724_MEMORY_VS_B1_BCELL_DN	196	7	0.0662316	0.12249	ABTB2:RHOF:EDC4:PHLDB3:PVRL2:RELB:ACHE	http://www.gsea-msigdb.org/gsea/msigdb/cards/GSE42724_MEMORY_VS_B1_BCELL_DN
Immunologic_signatures	GSE30971_CTRL_VS_LPS_STIM_MACROPHAGE_WBP7_KO_2H_DN	196	7	0.0662316	0.12249	LSM10:VAV3:ZNF503:HEATR5A:RMND5A:FAM105A:ARHGAP18	http://www.gsea-msigdb.org/gsea/msigdb/cards/GSE30971_CTRL_VS_LPS_STIM_MACROPHAGE_WBP7_KO_2H_DN
Immunologic_signatures	GSE1460_CD4_THYMOCYTE_VS_NAIVE_CD4_TCELL_CORD_BLOOD_DN	196	7	0.0662316	0.12249	THNSL1:MKNK2:RPS16:RAB11FIP5:NDRG3:CCDC25:PLEC	http://www.gsea-msigdb.org/gsea/msigdb/cards/GSE1460_CD4_THYMOCYTE_VS_NAIVE_CD4_TCELL_CORD_BLOOD_DN
Immunologic_signatures	GSE36888_UNTREATED_VS_IL2_TREATED_STAT5_AB_KNOCKIN_TCELL_2H_DN	196	7	0.0662316	0.12249	HYLS1:RHOF:PACS2:SMPD3:HEATR5B:SOX12:ABCA2	http://www.gsea-msigdb.org/gsea/msigdb/cards/GSE36888_UNTREATED_VS_IL2_TREATED_STAT5_AB_KNOCKIN_TCELL_2H_DN
Immunologic_signatures	GSE360_T_GONDII_VS_B_MALAYI_LOW_DOSE_MAC_UP	196	7	0.0662316	0.12249	SRM:MEN1:PC:GNA11:GTF2E1:IDUA:SLC6A8	http://www.gsea-msigdb.org/gsea/msigdb/cards/GSE360_T_GONDII_VS_B_MALAYI_LOW_DOSE_MAC_UP
Immunologic_signatures	GSE1460_INTRATHYMIC_T_PROGENITOR_VS_THYMIC_STROMAL_CELL_UP	196	7	0.0662316	0.12249	PLEKHG6:RAP1GAP2:CNDP2:RAB4B:NCK1:ZNF467:STAG2	http://www.gsea-msigdb.org/gsea/msigdb/cards/GSE1460_INTRATHYMIC_T_PROGENITOR_VS_THYMIC_STROMAL_CELL_UP
Immunologic_signatures	GSE1460_DP_THYMOCYTE_VS_NAIVE_CD4_TCELL_ADULT_BLOOD_DN	196	7	0.0662316	0.12249	CSDE1:APOBR:KLF2:FBXO46:DGCR2:PIM1:SLC6A8	http://www.gsea-msigdb.org/gsea/msigdb/cards/GSE1460_DP_THYMOCYTE_VS_NAIVE_CD4_TCELL_ADULT_BLOOD_DN
Immunologic_signatures	GSE12392_WT_VS_IFNAR_KO_CD8A_NEG_SPLEEN_DC_DN	196	7	0.0662316	0.12249	ARV1:NAA60:NAA60:NBAS:RBBP9:FAF2:NACC2:ASMTL-AS1	http://www.gsea-msigdb.org/gsea/msigdb/cards/GSE12392_WT_VS_IFNAR_KO_CD8A_NEG_SPLEEN_DC_DN
Immunologic_signatures	GSE22025_UNTREATED_VS_PROGESTERONE_TREATED_CD4_TCELL_UP	196	7	0.0662316	0.12249	CD97:PRKD2:RAB11FIP5:LAMA5:CDC42EP1:HSDL2:TCEAL4	http://www.gsea-msigdb.org/gsea/msigdb/cards/GSE22025_UNTREATED_VS_PROGESTERONE_TREATED_CD4_TCELL_UP
Immunologic_signatures	GSE3982_MAST_CELL_VS_BASOPHIL_DN	196	7	0.0662316	0.12249	ADD3:SMPD3:USF2:YPEL5:MYD88:ACTB:HSDL2	http://www.gsea-msigdb.org/gsea/msigdb/cards/GSE3982_MAST_CELL_VS_BASOPHIL_DN
Immunologic_signatures	GSE11864_UNTREATED_VS_CSF1_IFNG_PAM3CYS_IN_MAC_UP	196	7	0.0662316	0.12249	VPS45:FAM149B1:TSC2:FAM210B:FIG4:TMEM66:VAV2	http://www.gsea-msigdb.org/gsea/msigdb/cards/GSE11864_UNTREATED_VS_CSF1_IFNG_PAM3CYS_IN_MAC_UP
Immunologic_signatures	GSE13411_PLASMA_CELL_VS_MEMORY_BCELL_DN	196	7	0.0662316	0.12249	SEPT9:ARHGEF18:YPEL5:NDRG3:OSER1:MYD88:NELFA	http://www.gsea-msigdb.org/gsea/msigdb/cards/GSE13411_PLASMA_CELL_VS_MEMORY_BCELL_DN
Immunologic_signatures	GSE32423_CTRL_VS_IL7_MEMORY_CD8_TCELL_DN	196	7	0.0662316	0.12249	PRDM16:STK40:CEP170B:RPS16:RAB11FIP5:LRRC3:LRRC3DN:SH3BP1	http://www.gsea-msigdb.org/gsea/msigdb/cards/GSE32423_CTRL_VS_IL7_MEMORY_CD8_TCELL_DN
Immunologic_signatures	GSE21670_STAT3_KO_VS_WT_CD4_TCELL_UP	197	7	0.0676601	0.12249	SRM:VAV3:SCAMP3:PLEKHG6:MYD88:MGLL:SLC27A4	http://www.gsea-msigdb.org/gsea/msigdb/cards/GSE21670_STAT3_KO_VS_WT_CD4_TCELL_UP
Immunologic_signatures	GSE22033_UNTREATED_VS_MRL24_TREATED_MEF_DN	197	7	0.0676601	0.12249	ECD:TMEM87A:LONP2:GATA6:SOD3:ARAP3:NOTCH1	http://www.gsea-msigdb.org/gsea/msigdb/cards/GSE22033_UNTREATED_VS_MRL24_TREATED_MEF_DN
Immunologic_signatures	GSE2770_TGFB_AND_IL4_ACT_VS_ACT_CD4_TCELL_48H_DN	197	7	0.0676601	0.12249	ADD3:NR4A1:KLF2:KCMF1:NDRG3:IDUA:SLC18B1	http://www.gsea-msigdb.org/gsea/msigdb/cards/GSE2770_TGFB_AND_IL4_ACT_VS_ACT_CD4_TCELL_48H_DN
Immunologic_signatures	GSE2770_IL4_ACT_VS_ACT_CD4_TCELL_6H_UP	197	7	0.0676601	0.12249	ZNF362:ADD3:NR4A1:APEX1:KLF2:SLC18B1:CTPS2	http://www.gsea-msigdb.org/gsea/msigdb/cards/GSE2770_IL4_ACT_VS_ACT_CD4_TCELL_6H_UP
Immunologic_signatures	GSE2770_IL12_AND_TGFB_ACT_VS_ACT_CD4_TCELL_2H_UP	197	7	0.0676601	0.12249	SDF4:PHF13:IST1:LASP1:AP3D1:MGLL:PPARD	http://www.gsea-msigdb.org/gsea/msigdb/cards/GSE2770_IL12_AND_TGFB_ACT_VS_ACT_CD4_TCELL_2H_UP
Immunologic_signatures	GSE2770_UNTREATED_VS_ACT_CD4_TCELL_48H_UP	197	7	0.0676601	0.12249	THNSL1:TPGS1:DOT1L:ZNF579:OPA1:HEATR2:ASMTL-AS1	http://www.gsea-msigdb.org/gsea/msigdb/cards/GSE2770_UNTREATED_VS_ACT_CD4_TCELL_48H_UP
Immunologic_signatures	GSE3982_DC_VS_NEUTROPHIL_LPS_STIM_UP	197	7	0.0676601	0.12249	FAM149B1:APEX1:TMEM87A:PTBP1:SPHK2:NNT:AGK	http://www.gsea-msigdb.org/gsea/msigdb/cards/GSE3982_DC_VS_NEUTROPHIL_LPS_STIM_UP
Immunologic_signatures	GSE3982_DC_VS_NEUTROPHIL_DN	197	7	0.0676601	0.12249	CDK11A:RLF:RARA:CANT1:ELL:GMIP:ARAP3	http://www.gsea-msigdb.org/gsea/msigdb/cards/GSE3982_DC_VS_NEUTROPHIL_DN
Immunologic_signatures	GSE3982_EFF_MEMORY_CD4_TCELL_VS_NKCELL_UP	197	7	0.0676601	0.12249	CAMTA1:EPHA2:BAG3:CCNT1:CDX2:TPPP:ARL4A	http://www.gsea-msigdb.org/gsea/msigdb/cards/GSE3982_EFF_MEMORY_CD4_TCELL_VS_NKCELL_UP
Immunologic_signatures	GSE30971_WBP7_HET_VS_KO_MACROPHAGE_4H_LPS_STIM_DN	197	7	0.0676601	0.12249	CTSS:IST1:RAP1GAP2:GRN:AP001053.11:BTD:AIG1	http://www.gsea-msigdb.org/gsea/msigdb/cards/GSE30971_WBP7_HET_VS_KO_MACROPHAGE_4H_LPS_STIM_DN
Immunologic_signatures	GSE2770_IL12_AND_TGFB_ACT_VS_ACT_CD4_TCELL_48H_UP	197	7	0.0676601	0.12249	SART1:RHOF:INF2:MFHAS1:REEP4:ZC3H3:SNAPC4	http://www.gsea-msigdb.org/gsea/msigdb/cards/GSE2770_IL12_AND_TGFB_ACT_VS_ACT_CD4_TCELL_48H_UP
Immunologic_signatures	GSE20500_CTRL_VS_RARA_ANTAGONIST_TREATED_CD4_TCELL_DN	197	7	0.0676601	0.12249	CDK11A:PRR14:SHPK:SHPK:ZNF184:TRIM26:VPS41:SNAPC4	http://www.gsea-msigdb.org/gsea/msigdb/cards/GSE20500_CTRL_VS_RARA_ANTAGONIST_TREATED_CD4_TCELL_DN
Immunologic_signatures	GSE19374_UNINF_VS_LISTERIA_INFECTED_MACROPHAGE_DN	197	7	0.0676601	0.12249	PEX14:AP2A2:MEN1:RARA:PTBP1:BRD1:KLF4	http://www.gsea-msigdb.org/gsea/msigdb/cards/GSE19374_UNINF_VS_LISTERIA_INFECTED_MACROPHAGE_DN
Immunologic_signatures	GSE3982_CTRL_VS_IGE_STIM_MAST_CELL_UP	197	7	0.0676601	0.12249	TSC2:MYO15B:CCDC9:LAMA5:MFHAS1:ZC3H3:MOSPD1	http://www.gsea-msigdb.org/gsea/msigdb/cards/GSE3982_CTRL_VS_IGE_STIM_MAST_CELL_UP
Immunologic_signatures	GSE17974_0.5H_VS_72H_UNTREATED_IN_VITRO_CD4_TCELL_DN	197	7	0.0676601	0.12249	GPR157:SCAMP3:RHOF:MKNK2:LRPPRC:WDR92:CEP72	http://www.gsea-msigdb.org/gsea/msigdb/cards/GSE17974_0.5H_VS_72H_UNTREATED_IN_VITRO_CD4_TCELL_DN
Immunologic_signatures	GSE28726_NAIVE_VS_ACTIVATED_VA24NEG_NKTCELL_DN	197	7	0.0676601	0.12249	MCF2L:PER1:CDC25B:DGCR2:PPARD:PIM1:ZNF467	http://www.gsea-msigdb.org/gsea/msigdb/cards/GSE28726_NAIVE_VS_ACTIVATED_VA24NEG_NKTCELL_DN
Immunologic_signatures	GSE42088_2H_VS_24H_LEISHMANIA_INF_DC_DN	197	7	0.0676601	0.12249	FAM189A1:LTBP4:MEGF8:SLC22A1:TONSL:NDOR1:CDK16	http://www.gsea-msigdb.org/gsea/msigdb/cards/GSE42088_2H_VS_24H_LEISHMANIA_INF_DC_DN
Immunologic_signatures	GSE19198_6H_VS_24H_IL21_TREATED_TCELL_DN	197	7	0.0676601	0.12249	AP2A2:SECTM1:CNDP2:MLLT1:CDC25B:SLC18B1:KIAA1147	http://www.gsea-msigdb.org/gsea/msigdb/cards/GSE19198_6H_VS_24H_IL21_TREATED_TCELL_DN
Immunologic_signatures	GSE37534_GW1929_VS_PIOGLITAZONE_TREATED_CD4_TCELL_PPARG1_FOXP3_TRANSDUCED_UP	197	7	0.0676601	0.12249	PRDM16:ABTB2:MMP15:CASKIN2:HOXA7:PDAP1:TDRD7	http://www.gsea-msigdb.org/gsea/msigdb/cards/GSE37534_GW1929_VS_PIOGLITAZONE_TREATED_CD4_TCELL_PPARG1_FOXP3_TRANSDUCED_UP
Immunologic_signatures	GSE21670_UNTREATED_VS_IL6_TREATED_STAT3_KO_CD4_TCELL_DN	197	7	0.0676601	0.12249	SRM:SLC7A5:SREBF1:LARS:PIM1:MET:NOTCH1	http://www.gsea-msigdb.org/gsea/msigdb/cards/GSE21670_UNTREATED_VS_IL6_TREATED_STAT3_KO_CD4_TCELL_DN
Immunologic_signatures	GSE42021_CD24INT_VS_CD24LOW_TREG_THYMUS_UP	197	7	0.0676601	0.12249	VPS45:TDRD3:AMZ2:MKNK2:RFX1:LRCH4:PLOD3	http://www.gsea-msigdb.org/gsea/msigdb/cards/GSE42021_CD24INT_VS_CD24LOW_TREG_THYMUS_UP
Immunologic_signatures	GSE7852_LN_VS_THYMUS_TCONV_UP	197	7	0.0676601	0.12249	RCN1:PLCB3:PNPLA6:RPS16:SLC52A3:FAM210B:IDUA	http://www.gsea-msigdb.org/gsea/msigdb/cards/GSE7852_LN_VS_THYMUS_TCONV_UP
Immunologic_signatures	GSE11057_NAIVE_CD4_VS_PBMC_CD4_TCELL_DN	197	7	0.0676601	0.12249	WDR11:PRR5L:SECTM1:STXBP2:ACTN4:TTYH3:ACTB	http://www.gsea-msigdb.org/gsea/msigdb/cards/GSE11057_NAIVE_CD4_VS_PBMC_CD4_TCELL_DN
Immunologic_signatures	GSE3982_MAC_VS_NKCELL_DN	197	7	0.0676601	0.12249	UNC5B:VPS37B:SMPD3:CD97:TM6SF2:KIAA1211L:CEP72	http://www.gsea-msigdb.org/gsea/msigdb/cards/GSE3982_MAC_VS_NKCELL_DN
Immunologic_signatures	GSE22886_NAIVE_VS_IGG_IGA_MEMORY_BCELL_UP	197	7	0.0676601	0.12249	VAV3:PER1:MYO15B:ZNF112:PAIP2B:LARGE:SLC6A8	http://www.gsea-msigdb.org/gsea/msigdb/cards/GSE22886_NAIVE_VS_IGG_IGA_MEMORY_BCELL_UP
Immunologic_signatures	GSE23321_CENTRAL_MEMORY_VS_NAIVE_CD8_TCELL_DN	197	7	0.0676601	0.12249	CCDC86:ITGB4:FZR1:MYO9B:FCGBP:HR:ABCA2	http://www.gsea-msigdb.org/gsea/msigdb/cards/GSE23321_CENTRAL_MEMORY_VS_NAIVE_CD8_TCELL_DN
Immunologic_signatures	GSE360_CTRL_VS_T_GONDII_DC_UP	197	7	0.0676601	0.12249	ARHGEF18:PNPLA6:ELL:MEGF8:CDC42EP1:RXRA:TCEAL4	http://www.gsea-msigdb.org/gsea/msigdb/cards/GSE360_CTRL_VS_T_GONDII_DC_UP
Immunologic_signatures	GSE25087_FETAL_VS_ADULT_TREG_UP	197	7	0.0676601	0.12249	AGRN:ATPAF1:FURIN:ZNF823:CTDSPL:FAF2:KIAA1147	http://www.gsea-msigdb.org/gsea/msigdb/cards/GSE25087_FETAL_VS_ADULT_TREG_UP
Immunologic_signatures	GSE26351_WNT_VS_BMP_PATHWAY_STIM_HEMATOPOIETIC_PROGENITORS_UP	197	7	0.0676601	0.12249	SSU72:E2F2:ADD3:MARVELD3:NACC1:ABCB8:ABCA2	http://www.gsea-msigdb.org/gsea/msigdb/cards/GSE26351_WNT_VS_BMP_PATHWAY_STIM_HEMATOPOIETIC_PROGENITORS_UP
Immunologic_signatures	GSE22611_NOD2_VS_CTRL_TRANSDUCED_HEK293T_CELL_UP	197	7	0.0676601	0.12249	EIF5:CSK:ZNF813:HADHA:CDC25B:GTF2E1:SLC6A8	http://www.gsea-msigdb.org/gsea/msigdb/cards/GSE22611_NOD2_VS_CTRL_TRANSDUCED_HEK293T_CELL_UP
Immunologic_signatures	GSE12845_IGD_NEG_BLOOD_VS_NAIVE_TONSIL_BCELL_UP	198	7	0.0691071	0.12249	SCAMP3:ATF6:VTI1B:SCAMP2:PITPNM3:HEATR2:TLE1	http://www.gsea-msigdb.org/gsea/msigdb/cards/GSE12845_IGD_NEG_BLOOD_VS_NAIVE_TONSIL_BCELL_UP
Immunologic_signatures	GSE21379_WT_VS_SAP_KO_TFH_CD4_TCELL_DN	198	7	0.0691071	0.12249	RP11-307N16.6:SPATA13:ELL:RELB:MLPH:CFTR:CCDC25:ZER1	http://www.gsea-msigdb.org/gsea/msigdb/cards/GSE21379_WT_VS_SAP_KO_TFH_CD4_TCELL_DN
Immunologic_signatures	GSE17721_CTRL_VS_PAM3CSK4_2H_BMDC_DN	198	7	0.0691071	0.12249	SHC1:SYT7:PPP1R14A:LTBP4:PROM2:ICOSLG:TMEM39A	http://www.gsea-msigdb.org/gsea/msigdb/cards/GSE17721_CTRL_VS_PAM3CSK4_2H_BMDC_DN
Immunologic_signatures	GSE20152_HTNFA_OVERXPRESS_ANKLE_VS_CTRL_SPHK1_KO_ANKLE_DN	198	7	0.0691071	0.12249	CLPX:NBR1:CCDC121:ATP6V1A:SKP1:VWA7:FOCAD	http://www.gsea-msigdb.org/gsea/msigdb/cards/GSE20152_HTNFA_OVERXPRESS_ANKLE_VS_CTRL_SPHK1_KO_ANKLE_DN
Immunologic_signatures	GSE11057_NAIVE_VS_CENT_MEMORY_CD4_TCELL_DN	198	7	0.0691071	0.12249	PRR5L:ARHGDIA:ACTN4:MED15:ZFYVE28:PAPSS1:ARHGAP18	http://www.gsea-msigdb.org/gsea/msigdb/cards/GSE11057_NAIVE_VS_CENT_MEMORY_CD4_TCELL_DN
Immunologic_signatures	GSE13411_NAIVE_VS_MEMORY_BCELL_DN	198	7	0.0691071	0.12249	AIM1L:ATG2A:VPS35:GRN:MRPL12:HEATR2:CCDC25	http://www.gsea-msigdb.org/gsea/msigdb/cards/GSE13411_NAIVE_VS_MEMORY_BCELL_DN
Immunologic_signatures	GSE29949_MICROGLIA_VS_DC_BRAIN_DN	198	7	0.0691071	0.12249	RLF:KCNQ1:SCG5:MMP15:ITGB6:GMDS:SHROOM2	http://www.gsea-msigdb.org/gsea/msigdb/cards/GSE29949_MICROGLIA_VS_DC_BRAIN_DN
Immunologic_signatures	GSE17721_CTRL_VS_POLYIC_0.5H_BMDC_DN	198	7	0.0691071	0.12249	SART1:TNFRSF1A:SPIRE2:MRPL12:MAN2B2:SOD3:MYB	http://www.gsea-msigdb.org/gsea/msigdb/cards/GSE17721_CTRL_VS_POLYIC_0.5H_BMDC_DN
Immunologic_signatures	GSE43863_TFH_VS_LY6C_INT_CXCR5POS_MEMORY_CD4_TCELL_UP	198	7	0.0691071	0.12249	AGRN:SEZ6L2:PPP1R15A:TMEM39A:VWA5B2:SLC22A1:NOTCH1	http://www.gsea-msigdb.org/gsea/msigdb/cards/GSE43863_TFH_VS_LY6C_INT_CXCR5POS_MEMORY_CD4_TCELL_UP
Immunologic_signatures	GSE8835_HEALTHY_VS_CLL_CD4_TCELL_DN	198	7	0.0691071	0.12249	AP2A2:INCENP:KDM4B:NBAS:ZFYVE28:MAPK13:REEP4	http://www.gsea-msigdb.org/gsea/msigdb/cards/GSE8835_HEALTHY_VS_CLL_CD4_TCELL_DN
Immunologic_signatures	GSE6092_IFNG_VS_IFNG_AND_B_BURGDORFERI_INF_ENDOTHELIAL_CELL_UP	198	7	0.0691071	0.12249	ATP13A2:RAB3IL1:ITFG3:ITFG3:PLXNB2:PPARD:SLC45A4:MOSPD1	http://www.gsea-msigdb.org/gsea/msigdb/cards/GSE6092_IFNG_VS_IFNG_AND_B_BURGDORFERI_INF_ENDOTHELIAL_CELL_UP
Immunologic_signatures	GSE3982_EFF_MEMORY_CD4_TCELL_VS_TH1_UP	198	7	0.0691071	0.12249	TDRD3:APOBR:DMWD:TTC30A:SPTLC3:CFTR:ARMCX5	http://www.gsea-msigdb.org/gsea/msigdb/cards/GSE3982_EFF_MEMORY_CD4_TCELL_VS_TH1_UP
Immunologic_signatures	GSE24492_LYVE_NEG_VS_POS_MACROPHAGE_UP	198	7	0.0691071	0.12249	ARL3:PRR5L:C2CD2L:LTBP4:KIAA1211L:ARSA:DCTN4	http://www.gsea-msigdb.org/gsea/msigdb/cards/GSE24492_LYVE_NEG_VS_POS_MACROPHAGE_UP
Immunologic_signatures	GSE7548_NAIVE_VS_DAY28_PCC_IMMUNIZATION_CD4_TCELL_DN	198	7	0.0691071	0.12249	SCAMP3:SPTBN2:SCNN1A:APEX1:MMP15:NBAS:HR	http://www.gsea-msigdb.org/gsea/msigdb/cards/GSE7548_NAIVE_VS_DAY28_PCC_IMMUNIZATION_CD4_TCELL_DN
Immunologic_signatures	GSE24210_TCONV_VS_TREG_UP	198	7	0.0691071	0.12249	HK1:ARID3B:RAP1GAP2:SEPT9:CDC42EP1:GMDS:KIAA1147	http://www.gsea-msigdb.org/gsea/msigdb/cards/GSE24210_TCONV_VS_TREG_UP
Immunologic_signatures	GSE5589_UNSTIM_VS_45MIN_LPS_STIM_MACROPHAGE_DN	198	7	0.0691071	0.12249	TMEM57:AQR:TSC2:SLC35F6:SKP1:SLC27A4:CTPS2	http://www.gsea-msigdb.org/gsea/msigdb/cards/GSE5589_UNSTIM_VS_45MIN_LPS_STIM_MACROPHAGE_DN
Immunologic_signatures	GSE360_T_GONDII_VS_B_MALAYI_HIGH_DOSE_MAC_UP	198	7	0.0691071	0.12249	SRM:MEN1:PTMS:ACE:ACE:GNA11:IER2:KLF4	http://www.gsea-msigdb.org/gsea/msigdb/cards/GSE360_T_GONDII_VS_B_MALAYI_HIGH_DOSE_MAC_UP
Immunologic_signatures	GSE12845_IGD_POS_BLOOD_VS_NAIVE_TONSIL_BCELL_DN	198	7	0.0691071	0.12249	EIF5:MTA1:LONP2:DNM2:CD97:YPEL5:TMEM66	http://www.gsea-msigdb.org/gsea/msigdb/cards/GSE12845_IGD_POS_BLOOD_VS_NAIVE_TONSIL_BCELL_DN
Immunologic_signatures	GSE3982_MAC_VS_TH1_UP	198	7	0.0691071	0.12249	VAV3:TNFRSF1A:SCG5:CLCN7:ACE:ACE:SERINC3:PPARD	http://www.gsea-msigdb.org/gsea/msigdb/cards/GSE3982_MAC_VS_TH1_UP
Immunologic_signatures	GSE40666_UNTREATED_VS_IFNA_STIM_STAT4_KO_EFFECTOR_CD8_TCELL_90MIN_DN	198	7	0.0691071	0.12249	VAV3:PAIP2B:KCNG1:MAPK13:KIAA1147:TMEM66:TMLHE	http://www.gsea-msigdb.org/gsea/msigdb/cards/GSE40666_UNTREATED_VS_IFNA_STIM_STAT4_KO_EFFECTOR_CD8_TCELL_90MIN_DN
Immunologic_signatures	GSE16755_CTRL_VS_IFNA_TREATED_MAC_DN	198	7	0.0691071	0.12249	AGRN:ABTB2:CDC42EP4:PVRL2:MYD88:TRIM26:TDRD7	http://www.gsea-msigdb.org/gsea/msigdb/cards/GSE16755_CTRL_VS_IFNA_TREATED_MAC_DN
Immunologic_signatures	GSE41176_UNSTIM_VS_ANTI_IGM_STIM_BCELL_1H_DN	198	7	0.0691071	0.12249	EDC4:GRN:CNDP2:ATF5:MYD88:PAPSS1:ZNF184	http://www.gsea-msigdb.org/gsea/msigdb/cards/GSE41176_UNSTIM_VS_ANTI_IGM_STIM_BCELL_1H_DN
Immunologic_signatures	GSE37534_UNTREATED_VS_GW1929_TREATED_CD4_TCELL_PPARG1_AND_FOXP3_TRASDUCED_DN	198	7	0.0691071	0.12249	MFAP1:CBX1:GNA11:NNT:FBXW11:ZNF184:RBMX	http://www.gsea-msigdb.org/gsea/msigdb/cards/GSE37534_UNTREATED_VS_GW1929_TREATED_CD4_TCELL_PPARG1_AND_FOXP3_TRASDUCED_DN
Immunologic_signatures	GSE1791_CTRL_VS_NEUROMEDINU_IN_T_CELL_LINE_6H_UP	198	7	0.0691071	0.12249	CAMTA1:VAV3:CBLC:EAF1:ARAP3:FZD1:MET	http://www.gsea-msigdb.org/gsea/msigdb/cards/GSE1791_CTRL_VS_NEUROMEDINU_IN_T_CELL_LINE_6H_UP
Immunologic_signatures	GSE37533_PPARG2_FOXP3_VS_FOXP3_TRANSDUCED_CD4_TCELL_DN	198	7	0.0691071	0.12249	SECTM1:PRKD2:NAPA:MYD88:GMDS:TRIM26:TDRD7	http://www.gsea-msigdb.org/gsea/msigdb/cards/GSE37533_PPARG2_FOXP3_VS_FOXP3_TRANSDUCED_CD4_TCELL_DN
Immunologic_signatures	GSE13738_TCR_VS_BYSTANDER_ACTIVATED_CD4_TCELL_DN	198	7	0.0691071	0.12249	ESPN:VPS35:SMPD3:KLF2:ATP13A1:TRIM26:TDRD7	http://www.gsea-msigdb.org/gsea/msigdb/cards/GSE13738_TCR_VS_BYSTANDER_ACTIVATED_CD4_TCELL_DN
Immunologic_signatures	GSE29618_PRE_VS_DAY7_POST_TIV_FLU_VACCINE_MDC_DN	198	7	0.0691071	0.12249	VPS37C:HCFC1R1:INPP5J:MAN2B2:XRCC4:SLC20A2:CTPS2	http://www.gsea-msigdb.org/gsea/msigdb/cards/GSE29618_PRE_VS_DAY7_POST_TIV_FLU_VACCINE_MDC_DN
Immunologic_signatures	GSE25088_WT_VS_STAT6_KO_MACROPHAGE_IL4_STIM_UP	198	7	0.0691071	0.12249	CLCN7:SMPD3:DBF4B:MAP2K7:SLC12A7:INTS1:REEP4	http://www.gsea-msigdb.org/gsea/msigdb/cards/GSE25088_WT_VS_STAT6_KO_MACROPHAGE_IL4_STIM_UP
Immunologic_signatures	GSE16385_ROSIGLITAZONE_IL4_VS_IL4_ALONE_STIM_MACROPHAGE_12H_DN	198	7	0.0691071	0.12249	VAV3:RAP1GAP2:CANT1:GATAD2A:OPA1:GMDS:TCEAL4	http://www.gsea-msigdb.org/gsea/msigdb/cards/GSE16385_ROSIGLITAZONE_IL4_VS_IL4_ALONE_STIM_MACROPHAGE_12H_DN
Immunologic_signatures	GSE21063_WT_VS_NFATC1_KO_3H_ANTI_IGM_STIM_BCELL_UP	198	7	0.0691071	0.12249	ADC:PRR5L:GUCY2C:ARF6:YPEL5:SLC20A2:SLC6A8	http://www.gsea-msigdb.org/gsea/msigdb/cards/GSE21063_WT_VS_NFATC1_KO_3H_ANTI_IGM_STIM_BCELL_UP
Immunologic_signatures	GSE3982_EOSINOPHIL_VS_MAST_CELL_DN	198	7	0.0691071	0.12249	WDR11:AP2A2:PNMA1:PARN:GRN:TMEM185B:NELFA	http://www.gsea-msigdb.org/gsea/msigdb/cards/GSE3982_EOSINOPHIL_VS_MAST_CELL_DN
Immunologic_signatures	GSE13738_TCR_VS_BYSTANDER_ACTIVATED_CD4_TCELL_UP	198	7	0.0691071	0.12249	CCBL2:COX15:SLC7A5:LASP1:FASN:NBAS:MYB	http://www.gsea-msigdb.org/gsea/msigdb/cards/GSE13738_TCR_VS_BYSTANDER_ACTIVATED_CD4_TCELL_UP
Immunologic_signatures	GSE15330_MEGAKARYOCYTE_ERYTHROID_VS_GRANULOCYTE_MONOCYTE_PROGENITOR_IKAROS_KO_UP	198	7	0.0691071	0.12249	FOXD2:VPS45:C2CD2L:PARN:GPT2:SF3A2:RPP14	http://www.gsea-msigdb.org/gsea/msigdb/cards/GSE15330_MEGAKARYOCYTE_ERYTHROID_VS_GRANULOCYTE_MONOCYTE_PROGENITOR_IKAROS_KO_UP
Immunologic_signatures	GSE3982_MAST_CELL_VS_DC_DN	198	7	0.0691071	0.12249	ACADSB:INF2:GNA11:PLXNB2:GTF2IRD1:RXRA:NDOR1	http://www.gsea-msigdb.org/gsea/msigdb/cards/GSE3982_MAST_CELL_VS_DC_DN
Immunologic_signatures	GSE24972_WT_VS_IRF8_KO_MARGINAL_ZONE_SPLEEN_BCELL_DN	198	7	0.0691071	0.12249	PLEKHG6:RHOF:APEX1:FAM210B:ADM2:MGLL:ZFP62	http://www.gsea-msigdb.org/gsea/msigdb/cards/GSE24972_WT_VS_IRF8_KO_MARGINAL_ZONE_SPLEEN_BCELL_DN
Immunologic_signatures	GSE4984_LPS_VS_VEHICLE_CTRL_TREATED_DC_DN	198	7	0.0691071	0.12249	CAMTA1:MYO1C:RAP1GAP2:ARHGDIA:ACTN4:TMEM39A:FBXW11	http://www.gsea-msigdb.org/gsea/msigdb/cards/GSE4984_LPS_VS_VEHICLE_CTRL_TREATED_DC_DN
Immunologic_signatures	GSE29618_LAIV_VS_TIV_FLU_VACCINE_DAY7_BCELL_DN	198	7	0.0691071	0.12249	KCNQ1:RCN1:CCDC86:CCDC9:MGLL:SLC12A7:FBXO38	http://www.gsea-msigdb.org/gsea/msigdb/cards/GSE29618_LAIV_VS_TIV_FLU_VACCINE_DAY7_BCELL_DN
Immunologic_signatures	GSE43863_LY6C_INT_CXCR5POS_VS_LY6C_LOW_CXCR5NEG_EFFECTOR_CD4_TCELL_UP	198	7	0.0691071	0.12249	KCNQ1:CSK:ICOSLG:MKL1:MGLL:TMEM63B:MYB	http://www.gsea-msigdb.org/gsea/msigdb/cards/GSE43863_LY6C_INT_CXCR5POS_VS_LY6C_LOW_CXCR5NEG_EFFECTOR_CD4_TCELL_UP
Immunologic_signatures	GSE18281_SUBCAPSULAR_VS_PERIMEDULLARY_CORTICAL_REGION_OF_THYMUS_DN	198	7	0.0691071	0.12249	RIT1:GGPS1:NCK1:XRCC4:ZNF184:PEX2:MOSPD1	http://www.gsea-msigdb.org/gsea/msigdb/cards/GSE18281_SUBCAPSULAR_VS_PERIMEDULLARY_CORTICAL_REGION_OF_THYMUS_DN
Immunologic_signatures	GSE9960_HEALTHY_VS_GRAM_NEG_SEPSIS_PBMC_UP	198	7	0.0691071	0.12249	STK40:GRN:CBX1:GAA:KLF2:SLC35F6:NACC2	http://www.gsea-msigdb.org/gsea/msigdb/cards/GSE9960_HEALTHY_VS_GRAM_NEG_SEPSIS_PBMC_UP
Immunologic_signatures	GSE26495_NAIVE_VS_PD1HIGH_CD8_TCELL_DN	198	7	0.0691071	0.12249	SESN2:SLC2A1:PRR5L:ARF6:RAP1GAP2:ACTN4:ABCA2	http://www.gsea-msigdb.org/gsea/msigdb/cards/GSE26495_NAIVE_VS_PD1HIGH_CD8_TCELL_DN
Immunologic_signatures	GSE12366_GC_VS_MEMORY_BCELL_UP	198	7	0.0691071	0.12249	STK40:ST14:SCG5:CSK:TXN2:MED20:MET	http://www.gsea-msigdb.org/gsea/msigdb/cards/GSE12366_GC_VS_MEMORY_BCELL_UP
Immunologic_signatures	GSE36078_UNTREATED_VS_AD5_T425A_HEXON_INF_IL1R_KO_MOUSE_LUNG_DC_DN	198	7	0.0691071	0.12249	AIM1L:CAMSAP3:PNKD:ARHGAP18:CLIP2:SLC20A2:KLF4	http://www.gsea-msigdb.org/gsea/msigdb/cards/GSE36078_UNTREATED_VS_AD5_T425A_HEXON_INF_IL1R_KO_MOUSE_LUNG_DC_DN
Immunologic_signatures	GSE360_CTRL_VS_M_TUBERCULOSIS_MAC_DN	198	7	0.0691071	0.12249	ACADSB:MTHFS:RAP1GAP2:RARA:PVRL2:PPARD:STAG2	http://www.gsea-msigdb.org/gsea/msigdb/cards/GSE360_CTRL_VS_M_TUBERCULOSIS_MAC_DN
Immunologic_signatures	GSE29618_MONOCYTE_VS_PDC_DAY7_FLU_VACCINE_DN	198	7	0.0691071	0.12249	SLC2A1:PACS2:SLC7A5:ATP2A3:RRBP1:MYB:TMEM8B	http://www.gsea-msigdb.org/gsea/msigdb/cards/GSE29618_MONOCYTE_VS_PDC_DAY7_FLU_VACCINE_DN
Immunologic_signatures	GSE22601_DOUBLE_NEGATIVE_VS_CD8_SINGLE_POSITIVE_THYMOCYTE_UP	198	7	0.0691071	0.12249	ATF6:ARV1:CDX2:AMZ2:EVPL:ADM2:ARL4A	http://www.gsea-msigdb.org/gsea/msigdb/cards/GSE22601_DOUBLE_NEGATIVE_VS_CD8_SINGLE_POSITIVE_THYMOCYTE_UP
Immunologic_signatures	GSE360_LOW_DOSE_B_MALAYI_VS_M_TUBERCULOSIS_DC_DN	198	7	0.0691071	0.12249	RIT1:PPP1R15A:ATF5:PAIP2B:RRBP1:MYD88:PIM1	http://www.gsea-msigdb.org/gsea/msigdb/cards/GSE360_LOW_DOSE_B_MALAYI_VS_M_TUBERCULOSIS_DC_DN
Immunologic_signatures	GSE11386_NAIVE_VS_MEMORY_BCELL_UP	198	7	0.0691071	0.12249	RBM8A:VPS45:GABARAPL2:RAB11FIP4:CD97:SERINC3:ATP6V1A	http://www.gsea-msigdb.org/gsea/msigdb/cards/GSE11386_NAIVE_VS_MEMORY_BCELL_UP
Immunologic_signatures	GSE19888_CTRL_VS_A3R_ACTIVATION_MAST_CELL_UP	198	7	0.0691071	0.12249	ARF1:SECTM1:ARHGEF18:PNKD:FAF2:HOXA7:CFTR	http://www.gsea-msigdb.org/gsea/msigdb/cards/GSE19888_CTRL_VS_A3R_ACTIVATION_MAST_CELL_UP
Immunologic_signatures	GSE19888_CTRL_VS_A3R_ACT_TREATED_MAST_CELL_PRETREATED_WITH_A3R_INH_DN	198	7	0.0691071	0.12249	RNASEL:ARID3B:SHPK:SHPK:ATP2A3:IDUA:PAPSS1:TSC22D4	http://www.gsea-msigdb.org/gsea/msigdb/cards/GSE19888_CTRL_VS_A3R_ACT_TREATED_MAST_CELL_PRETREATED_WITH_A3R_INH_DN
Immunologic_signatures	GSE27786_NKCELL_VS_NKTCELL_DN	198	7	0.0691071	0.12249	HK1:UBR1:SCAF1:RPP14:GMDS:MFHAS1:FOCAD	http://www.gsea-msigdb.org/gsea/msigdb/cards/GSE27786_NKCELL_VS_NKTCELL_DN
Immunologic_signatures	GSE24634_IL4_VS_CTRL_TREATED_NAIVE_CD4_TCELL_DAY7_UP	198	7	0.0691071	0.12249	HK1:RPS16:CDC25B:TBC1D22A:MYB:AGK:CTPS2	http://www.gsea-msigdb.org/gsea/msigdb/cards/GSE24634_IL4_VS_CTRL_TREATED_NAIVE_CD4_TCELL_DAY7_UP
Immunologic_signatures	GSE41176_WT_VS_TAK1_KO_ANTI_IGM_STIM_BCELL_1H_UP	198	7	0.0691071	0.12249	AGRN:PRDM16:ST14:RAB3GAP1:PDAP1:MET:ZYX	http://www.gsea-msigdb.org/gsea/msigdb/cards/GSE41176_WT_VS_TAK1_KO_ANTI_IGM_STIM_BCELL_1H_UP
Immunologic_signatures	GSE18791_CTRL_VS_NEWCASTLE_VIRUS_DC_14H_UP	198	7	0.0691071	0.12249	DNAJC11:ADD3:AP2A2:GLCE:AP3D1:GNA11:NACC2	http://www.gsea-msigdb.org/gsea/msigdb/cards/GSE18791_CTRL_VS_NEWCASTLE_VIRUS_DC_14H_UP
Immunologic_signatures	GSE360_CTRL_VS_T_GONDII_MAC_DN	198	7	0.0691071	0.12249	SLC2A1:MCF2L:VTI1B:SREBF1:GNA11:NELFA:CDK16	http://www.gsea-msigdb.org/gsea/msigdb/cards/GSE360_CTRL_VS_T_GONDII_MAC_DN
Immunologic_signatures	GSE29618_LAIV_VS_TIV_FLU_VACCINE_DAY7_MDC_UP	198	7	0.0691071	0.12249	CSDE1:INCENP:RARA:SF3A2:ZNF93:HIC2:FXR1	http://www.gsea-msigdb.org/gsea/msigdb/cards/GSE29618_LAIV_VS_TIV_FLU_VACCINE_DAY7_MDC_UP
Immunologic_signatures	GSE17974_CTRL_VS_ACT_IL4_AND_ANTI_IL12_72H_CD4_TCELL_DN	198	7	0.0691071	0.12249	P4HA1:INTS2:HADHA:GMDS:PDAP1:SLC37A3:PLCXD1	http://www.gsea-msigdb.org/gsea/msigdb/cards/GSE17974_CTRL_VS_ACT_IL4_AND_ANTI_IL12_72H_CD4_TCELL_DN
Immunologic_signatures	GSE13484_UNSTIM_VS_12H_YF17D_VACCINE_STIM_PBMC_UP	198	7	0.0691071	0.12249	RCN1:CD248:SPTBN2:AQR:CTDSPL:FXR1:RXRA	http://www.gsea-msigdb.org/gsea/msigdb/cards/GSE13484_UNSTIM_VS_12H_YF17D_VACCINE_STIM_PBMC_UP
Immunologic_signatures	GSE36826_NORMAL_VS_STAPH_AUREUS_INF_IL1R_KO_SKIN_UP	198	7	0.0691071	0.12249	AAMDC:SREBF1:SECTM1:FCGBP:FZD5:NDRG3:MFHAS1	http://www.gsea-msigdb.org/gsea/msigdb/cards/GSE36826_NORMAL_VS_STAPH_AUREUS_INF_IL1R_KO_SKIN_UP
Immunologic_signatures	GSE22886_TH1_VS_TH2_48H_ACT_UP	198	7	0.0691071	0.12249	ST14:PPP1R15A:ATF5:CDC42EP1:PLXNB2:CDHR2:NDOR1	http://www.gsea-msigdb.org/gsea/msigdb/cards/GSE22886_TH1_VS_TH2_48H_ACT_UP
Immunologic_signatures	GSE45881_CXCR6HI_VS_CXCR1LO_COLONIC_LAMINA_PROPRIA_UP	198	7	0.0691071	0.12249	ALG9:ALG9:ULK1:MTA1:MED15:IDUA:FBXO38:MED23	http://www.gsea-msigdb.org/gsea/msigdb/cards/GSE45881_CXCR6HI_VS_CXCR1LO_COLONIC_LAMINA_PROPRIA_UP
Immunologic_signatures	GSE40274_XBP1_VS_FOXP3_AND_XBP1_TRANSDUCED_ACTIVATED_CD4_TCELL_DN	198	7	0.0691071	0.12249	SRM:NR4A1:CLUH:INTS2:MED23:ARHGAP39:EHMT1	http://www.gsea-msigdb.org/gsea/msigdb/cards/GSE40274_XBP1_VS_FOXP3_AND_XBP1_TRANSDUCED_ACTIVATED_CD4_TCELL_DN
Immunologic_signatures	GSE3720_UNSTIM_VS_LPS_STIM_VD1_GAMMADELTA_TCELL_DN	159	6	0.0694392	0.12249	CCDC88C:PLA2G4F:RAP1GAP2:YPEL5:ASTE1:FIG4	http://www.gsea-msigdb.org/gsea/msigdb/cards/GSE3720_UNSTIM_VS_LPS_STIM_VD1_GAMMADELTA_TCELL_DN
Immunologic_signatures	GSE7460_WT_VS_FOXP3_HET_ACT_TCONV_DN	199	7	0.0705724	0.12249	CCBL2:TMCO1:LRP10:FXR1:ARL4A:PEX2:HSDL2	http://www.gsea-msigdb.org/gsea/msigdb/cards/GSE7460_WT_VS_FOXP3_HET_ACT_TCONV_DN
Immunologic_signatures	GSE40666_UNTREATED_VS_IFNA_STIM_EFFECTOR_CD8_TCELL_90MIN_DN	199	7	0.0705724	0.12249	VPS45:ARV1:SLC22A18:IER2:RAB4B:AIG1:ARMCX5	http://www.gsea-msigdb.org/gsea/msigdb/cards/GSE40666_UNTREATED_VS_IFNA_STIM_EFFECTOR_CD8_TCELL_90MIN_DN
Immunologic_signatures	GSE28783_CTRL_ANTI_MIR_VS_UNTREATED_ATHEROSCLEROSIS_MACROPHAGE_DN	199	7	0.0705724	0.12249	AGRN:EPHA2:NR4A1:PNPLA6:CD97:UPF1:FZD1	http://www.gsea-msigdb.org/gsea/msigdb/cards/GSE28783_CTRL_ANTI_MIR_VS_UNTREATED_ATHEROSCLEROSIS_MACROPHAGE_DN
Immunologic_signatures	GSE8921_UNSTIM_VS_TLR1_2_STIM_MONOCYTE_3H_UP	199	7	0.0705724	0.12249	PLA2G4F:RAB11FIP4:MLLT1:CD97:LRPPRC:CHCHD10:TMEM39A	http://www.gsea-msigdb.org/gsea/msigdb/cards/GSE8921_UNSTIM_VS_TLR1_2_STIM_MONOCYTE_3H_UP
Immunologic_signatures	GSE21670_UNTREATED_VS_IL6_TREATED_CD4_TCELL_DN	199	7	0.0705724	0.12249	CAMTA1:PCNXL3:PACS2:RARA:GATAD2A:RNPEPL1:TTYH3	http://www.gsea-msigdb.org/gsea/msigdb/cards/GSE21670_UNTREATED_VS_IL6_TREATED_CD4_TCELL_DN
Immunologic_signatures	GSE17721_POLYIC_VS_PAM3CSK4_6H_BMDC_DN	199	7	0.0705724	0.12249	STK40:SHC1:HECTD1:ZC3H18:RMND5A:ATP6V1A:LARS	http://www.gsea-msigdb.org/gsea/msigdb/cards/GSE17721_POLYIC_VS_PAM3CSK4_6H_BMDC_DN
Immunologic_signatures	GSE360_L_MAJOR_VS_B_MALAYI_HIGH_DOSE_MAC_DN	199	7	0.0705724	0.12249	CARS:SMPD1:GOLGA3:HSD11B2:TRAPPC12:CDC25B:ABCA2	http://www.gsea-msigdb.org/gsea/msigdb/cards/GSE360_L_MAJOR_VS_B_MALAYI_HIGH_DOSE_MAC_DN
Immunologic_signatures	GSE23984_CTRL_VS_HYPOCALEMIC_VITAMIND_ANALOG_TCELL_UP	199	7	0.0705724	0.12249	SESN2:AACS:SMAD6:FASN:EFNA2:PVRL2:MYD88	http://www.gsea-msigdb.org/gsea/msigdb/cards/GSE23984_CTRL_VS_HYPOCALEMIC_VITAMIND_ANALOG_TCELL_UP
Immunologic_signatures	GSE19772_CTRL_VS_HCMV_INF_MONOCYTES_UP	199	7	0.0705724	0.12249	ATF6:HSD11B2:GABARAPL2:AMZ2:NNT:ARAP3:HSDL2	http://www.gsea-msigdb.org/gsea/msigdb/cards/GSE19772_CTRL_VS_HCMV_INF_MONOCYTES_UP
Immunologic_signatures	GSE26030_TH1_VS_TH17_DAY5_POST_POLARIZATION_UP	199	7	0.0705724	0.12249	AGRN:TNKS1BP1:UBALD2:HOOK2:LARS:TDRD7:NOTCH1	http://www.gsea-msigdb.org/gsea/msigdb/cards/GSE26030_TH1_VS_TH17_DAY5_POST_POLARIZATION_UP
Immunologic_signatures	GSE21670_STAT3_KO_VS_WT_CD4_TCELL_DN	199	7	0.0705724	0.12249	SRM:FURIN:SLC7A5:SREBF1:UBALD2:PIM1:SLC37A3	http://www.gsea-msigdb.org/gsea/msigdb/cards/GSE21670_STAT3_KO_VS_WT_CD4_TCELL_DN
Immunologic_signatures	GSE15750_WT_VS_TRAF6KO_DAY6_EFF_CD8_TCELL_UP	199	7	0.0705724	0.12249	PLEKHG6:PAK6:NBAS:ABHD12:HIC2:BTD:ARHGAP39	http://www.gsea-msigdb.org/gsea/msigdb/cards/GSE15750_WT_VS_TRAF6KO_DAY6_EFF_CD8_TCELL_UP
Immunologic_signatures	GSE1791_CTRL_VS_NEUROMEDINU_IN_T_CELL_LINE_6H_DN	199	7	0.0705724	0.12249	VPS26B:GLCE:GABARAPL2:SERINC3:MAN2B2:KIAA1147:DENND4C	http://www.gsea-msigdb.org/gsea/msigdb/cards/GSE1791_CTRL_VS_NEUROMEDINU_IN_T_CELL_LINE_6H_DN
Immunologic_signatures	GSE3982_DC_VS_TH1_DN	199	7	0.0705724	0.12249	FASN:SECTM1:LETM1:MYB:ARL4A:AGK:ABCA2	http://www.gsea-msigdb.org/gsea/msigdb/cards/GSE3982_DC_VS_TH1_DN
Immunologic_signatures	GSE37534_UNTREATED_VS_PIOGLITAZONE_TREATED_CD4_TCELL_PPARG1_AND_FOXP3_TRASDUCED_DN	199	7	0.0705724	0.12249	COASY:SECTM1:PRKD2:NAPA:MYD88:TRIM26:TDRD7	http://www.gsea-msigdb.org/gsea/msigdb/cards/GSE37534_UNTREATED_VS_PIOGLITAZONE_TREATED_CD4_TCELL_PPARG1_AND_FOXP3_TRASDUCED_DN
Immunologic_signatures	GSE40666_STAT1_KO_VS_STAT4_KO_CD8_TCELL_UP	199	7	0.0705724	0.12249	ARHGEF18:TRAPPC12:IL17RA:SEC22A:TIGD2:ANKIB1:ZYX	http://www.gsea-msigdb.org/gsea/msigdb/cards/GSE40666_STAT1_KO_VS_STAT4_KO_CD8_TCELL_UP
Immunologic_signatures	GSE10094_LCMV_VS_LISTERIA_IND_EFF_CD4_TCELL_DN	199	7	0.0705724	0.12249	AP5B1:PTMS:GIT1:RPTOR:ZNF112:MLPH:PIM1	http://www.gsea-msigdb.org/gsea/msigdb/cards/GSE10094_LCMV_VS_LISTERIA_IND_EFF_CD4_TCELL_DN
Immunologic_signatures	GSE26351_UNSTIM_VS_BMP_PATHWAY_STIM_HEMATOPOIETIC_PROGENITORS_UP	199	7	0.0705724	0.12249	SSU72:ABTB2:CFDP1:RAB11FIP4:SEPT9:SLC52A3:ARL4A	http://www.gsea-msigdb.org/gsea/msigdb/cards/GSE26351_UNSTIM_VS_BMP_PATHWAY_STIM_HEMATOPOIETIC_PROGENITORS_UP
Immunologic_signatures	GSE2585_THYMIC_DC_VS_MTEC_DN	199	7	0.0705724	0.12249	SF3A2:ELL:MKL1:CLCN2:FAM105A:ATP6V1B2:DFNB31	http://www.gsea-msigdb.org/gsea/msigdb/cards/GSE2585_THYMIC_DC_VS_MTEC_DN
Immunologic_signatures	GSE43955_10H_VS_60H_ACT_CD4_TCELL_UP	199	7	0.0705724	0.12249	SSU72:SART1:AQR:TBC1D22A:ATP6V1A:ARAP3:LARS	http://www.gsea-msigdb.org/gsea/msigdb/cards/GSE43955_10H_VS_60H_ACT_CD4_TCELL_UP
Immunologic_signatures	GSE20198_IL12_VS_IFNA_TREATED_ACT_CD4_TCELL_UP	199	7	0.0705724	0.12249	RIT1:ARV1:COX15:ATF5:YTHDF1:TTC1:KIAA1147	http://www.gsea-msigdb.org/gsea/msigdb/cards/GSE20198_IL12_VS_IFNA_TREATED_ACT_CD4_TCELL_UP
Immunologic_signatures	GSE46606_IRF4MID_VS_WT_CD40L_IL2_IL5_DAY1_STIMULATED_BCELL_DN	199	7	0.0705724	0.12249	KCNQ4:ABTB2:MESDC1:ICOSLG:NCK1:CLIP2:FZD1	http://www.gsea-msigdb.org/gsea/msigdb/cards/GSE46606_IRF4MID_VS_WT_CD40L_IL2_IL5_DAY1_STIMULATED_BCELL_DN
Immunologic_signatures	GSE7764_NKCELL_VS_SPLENOCYTE_DN	199	7	0.0705724	0.12249	FBXO34:AMZ2:FZR1:TECR:NAPA:HADHA:ZFP62	http://www.gsea-msigdb.org/gsea/msigdb/cards/GSE7764_NKCELL_VS_SPLENOCYTE_DN
Immunologic_signatures	GSE14699_NAIVE_VS_DELETIONAL_TOLERANCE_CD8_TCELL_DN	199	7	0.0705724	0.12249	ADD3:PRR5L:KLF13:AQR:ARID3B:ABHD15:MYB	http://www.gsea-msigdb.org/gsea/msigdb/cards/GSE14699_NAIVE_VS_DELETIONAL_TOLERANCE_CD8_TCELL_DN
Immunologic_signatures	GSE43863_TFH_VS_LY6C_LOW_CXCR5NEG_EFFECTOR_CD4_TCELL_DN	199	7	0.0705724	0.12249	ZDHHC18:VPS26B:RHOF:GAA:IER2:TOX2:ABCA2	http://www.gsea-msigdb.org/gsea/msigdb/cards/GSE43863_TFH_VS_LY6C_LOW_CXCR5NEG_EFFECTOR_CD4_TCELL_DN
Immunologic_signatures	GSE30971_WBP7_HET_VS_KO_MACROPHAGE_2H_LPS_STIM_UP	199	7	0.0705724	0.12249	CAMTA1:SCG5:SPTLC3:GTF2E1:PAPSS1:ARHGAP18:G6PD	http://www.gsea-msigdb.org/gsea/msigdb/cards/GSE30971_WBP7_HET_VS_KO_MACROPHAGE_2H_LPS_STIM_UP
Immunologic_signatures	GSE41867_DAY6_VS_DAY8_LCMV_ARMSTRONG_EFFECTOR_CD8_TCELL_DN	199	7	0.0705724	0.12249	NUDC:EIF5:PEX12:FASN:EEFSEC:MTRR:MFHAS1	http://www.gsea-msigdb.org/gsea/msigdb/cards/GSE41867_DAY6_VS_DAY8_LCMV_ARMSTRONG_EFFECTOR_CD8_TCELL_DN
Immunologic_signatures	GSE18893_CTRL_VS_TNF_TREATED_TCONV_24H_DN	199	7	0.0705724	0.12249	VAV3:ATG2A:SCNN1A:NAA60:NAA60:ABHD15:FZD5:MROH1	http://www.gsea-msigdb.org/gsea/msigdb/cards/GSE18893_CTRL_VS_TNF_TREATED_TCONV_24H_DN
Immunologic_signatures	GSE17721_CTRL_VS_LPS_12H_BMDC_UP	199	7	0.0705724	0.12249	ATF6:HCFC1R1:VPS35:LARGE:TXN2:PLXNB2:ABCB8	http://www.gsea-msigdb.org/gsea/msigdb/cards/GSE17721_CTRL_VS_LPS_12H_BMDC_UP
Immunologic_signatures	GSE360_L_MAJOR_VS_T_GONDII_MAC_DN	199	7	0.0705724	0.12249	SRM:SLC2A1:APEX1:MRPL12:SF3A2:UPF1:TRAPPC12	http://www.gsea-msigdb.org/gsea/msigdb/cards/GSE360_L_MAJOR_VS_T_GONDII_MAC_DN
Immunologic_signatures	GSE43955_1H_VS_20H_ACT_CD4_TCELL_DN	199	7	0.0705724	0.12249	PHF13:CTSS:ARID3B:CANT1:FXR1:CFTR:TMEM66	http://www.gsea-msigdb.org/gsea/msigdb/cards/GSE43955_1H_VS_20H_ACT_CD4_TCELL_DN
Immunologic_signatures	GSE339_CD4POS_VS_CD8POS_DC_DN	199	7	0.0705724	0.12249	BMP8B:ARID3B:KCMF1:AGPAT3:SLC12A7:MYB:RNF20	http://www.gsea-msigdb.org/gsea/msigdb/cards/GSE339_CD4POS_VS_CD8POS_DC_DN
Immunologic_signatures	GSE11924_TH1_VS_TH17_CD4_TCELL_DN	199	7	0.0705724	0.12249	ESPN:ZNF362:SCAMP2:ADAMTSL5:AKT1S1:SUSD2:MED20	http://www.gsea-msigdb.org/gsea/msigdb/cards/GSE11924_TH1_VS_TH17_CD4_TCELL_DN
Immunologic_signatures	GSE15659_NAIVE_CD4_TCELL_VS_ACTIVATED_TREG_DN	199	7	0.0705724	0.12249	SF3B4:SLC22A18:ZNF414:WDR92:SLC22A1:SHB:TDRD7	http://www.gsea-msigdb.org/gsea/msigdb/cards/GSE15659_NAIVE_CD4_TCELL_VS_ACTIVATED_TREG_DN
Immunologic_signatures	GSE41867_DAY6_VS_DAY8_LCMV_CLONE13_EFFECTOR_CD8_TCELL_UP	199	7	0.0705724	0.12249	HSPG2:STK40:RNASEL:PTMS:RP11-307N16.6:SPATA13:TOX2:NACC2	http://www.gsea-msigdb.org/gsea/msigdb/cards/GSE41867_DAY6_VS_DAY8_LCMV_CLONE13_EFFECTOR_CD8_TCELL_UP
Immunologic_signatures	GSE2197_CPG_DNA_VS_UNTREATED_IN_DC_DN	199	7	0.0705724	0.12249	ATPAF1:WDR11:AP5B1:GLCE:CHAD:B3GNT3:CDC25B	http://www.gsea-msigdb.org/gsea/msigdb/cards/GSE2197_CPG_DNA_VS_UNTREATED_IN_DC_DN
Immunologic_signatures	GSE3039_ALPHAALPHA_CD8_TCELL_VS_B1_BCELL_DN	199	7	0.0705724	0.12249	TNKS1BP1:SUDS3:CCDC64B:MYO15B:WBP2:KLF2:GMIP	http://www.gsea-msigdb.org/gsea/msigdb/cards/GSE3039_ALPHAALPHA_CD8_TCELL_VS_B1_BCELL_DN
Immunologic_signatures	GSE16385_UNTREATED_VS_12H_IL4_TREATED_MACROPHAGE_UP	199	7	0.0705724	0.12249	CDC42BPG:ARF6:SNW1:PLA2G4F:EVPL:ICOSLG:BCR	http://www.gsea-msigdb.org/gsea/msigdb/cards/GSE16385_UNTREATED_VS_12H_IL4_TREATED_MACROPHAGE_UP
Immunologic_signatures	GSE7852_TREG_VS_TCONV_THYMUS_DN	199	7	0.0705724	0.12249	SHC1:TOLLIP:TNFRSF1A:WDR81:AP3D1:ZFYVE28:SLC12A7	http://www.gsea-msigdb.org/gsea/msigdb/cards/GSE7852_TREG_VS_TCONV_THYMUS_DN
Immunologic_signatures	GSE28783_ANTI_MIR33_VS_UNTREATED_ATHEROSCLEROSIS_MACROPHAGE_UP	199	7	0.0705724	0.12249	NR4A1:LASP1:CD97:MEGF8:MKL1:FZD1:HSDL2	http://www.gsea-msigdb.org/gsea/msigdb/cards/GSE28783_ANTI_MIR33_VS_UNTREATED_ATHEROSCLEROSIS_MACROPHAGE_UP
Immunologic_signatures	GSE5589_LPS_VS_LPS_AND_IL10_STIM_IL6_KO_MACROPHAGE_180MIN_DN	199	7	0.0705724	0.12249	CSDE1:VEZT:ARF6:MET:ZYX:FOCAD:HSDL2	http://www.gsea-msigdb.org/gsea/msigdb/cards/GSE5589_LPS_VS_LPS_AND_IL10_STIM_IL6_KO_MACROPHAGE_180MIN_DN
Immunologic_signatures	GSE360_L_DONOVANI_VS_T_GONDII_MAC_UP	199	7	0.0705724	0.12249	RRN3:LASP1:ERBB2:NBR1:SPHK2:RAB11FIP5:TMEM184B	http://www.gsea-msigdb.org/gsea/msigdb/cards/GSE360_L_DONOVANI_VS_T_GONDII_MAC_UP
Immunologic_signatures	GSE17974_CTRL_VS_ACT_IL4_AND_ANTI_IL12_48H_CD4_TCELL_DN	199	7	0.0705724	0.12249	SSU72:ARL3:RHOF:ARF6:WDR92:CRNKL1:MED20	http://www.gsea-msigdb.org/gsea/msigdb/cards/GSE17974_CTRL_VS_ACT_IL4_AND_ANTI_IL12_48H_CD4_TCELL_DN
Immunologic_signatures	GSE17721_0.5H_VS_24H_LPS_BMDC_UP	199	7	0.0705724	0.12249	NUDC:RAB1B:SCNN1A:FASN:CCDC9:MED25:LETM1	http://www.gsea-msigdb.org/gsea/msigdb/cards/GSE17721_0.5H_VS_24H_LPS_BMDC_UP
Immunologic_signatures	GSE12003_MIR223_KO_VS_WT_BM_PROGENITOR_4D_CULTURE_DN	199	7	0.0705724	0.12249	OMP:SPHK2:PROM2:MAPK13:PDAP1:SLC20A2:RXRA	http://www.gsea-msigdb.org/gsea/msigdb/cards/GSE12003_MIR223_KO_VS_WT_BM_PROGENITOR_4D_CULTURE_DN
Immunologic_signatures	GSE11961_FOLLICULAR_BCELL_VS_MARGINAL_ZONE_BCELL_UP	199	7	0.0705724	0.12249	CTSS:GPAM:PAK6:UBR1:NCK1:OPA1:CEP72	http://www.gsea-msigdb.org/gsea/msigdb/cards/GSE11961_FOLLICULAR_BCELL_VS_MARGINAL_ZONE_BCELL_UP
Immunologic_signatures	GSE8921_UNSTIM_VS_TLR1_2_STIM_MONOCYTE_6H_DN	199	7	0.0705724	0.12249	OXCT2:CEP170B:SCAMP2:COASY:TRPM4:TAPBP:TDRD7	http://www.gsea-msigdb.org/gsea/msigdb/cards/GSE8921_UNSTIM_VS_TLR1_2_STIM_MONOCYTE_6H_DN
Immunologic_signatures	GSE19401_PLN_VS_PEYERS_PATCH_FOLLICULAR_DC_DN	199	7	0.0705724	0.12249	SNW1:TMEM87A:MRPL12:PPP1R15A:ATF5:MED7:TDRD7	http://www.gsea-msigdb.org/gsea/msigdb/cards/GSE19401_PLN_VS_PEYERS_PATCH_FOLLICULAR_DC_DN
Immunologic_signatures	GSE26727_WT_VS_KLF2_KO_LPS_STIM_MACROPHAGE_UP	199	7	0.0705724	0.12249	PER1:ARHGEF18:PNPLA6:CDC25B:DGCR2:PIM1:TSC22D4	http://www.gsea-msigdb.org/gsea/msigdb/cards/GSE26727_WT_VS_KLF2_KO_LPS_STIM_MACROPHAGE_UP
Immunologic_signatures	GSE369_SOCS3_KO_VS_WT_LIVER_DN	199	7	0.0705724	0.12249	CAMTA1:CHST1:LASP1:UBALD2:MKNK2:RAB3GAP1:NNT	http://www.gsea-msigdb.org/gsea/msigdb/cards/GSE369_SOCS3_KO_VS_WT_LIVER_DN
Immunologic_signatures	GSE360_L_DONOVANI_VS_B_MALAYI_HIGH_DOSE_MAC_UP	199	7	0.0705724	0.12249	GGPS1:P4HA1:HNF1A:FUT6:RAB11FIP5:FAF2:SLC6A8	http://www.gsea-msigdb.org/gsea/msigdb/cards/GSE360_L_DONOVANI_VS_B_MALAYI_HIGH_DOSE_MAC_UP
Immunologic_signatures	GSE22033_WT_VS_PPARG_KO_MEF_DN	199	7	0.0705724	0.12249	GGPS1:LRP5:CLPX:NBR1:DNM2:SLC35F6:TBC1D22A	http://www.gsea-msigdb.org/gsea/msigdb/cards/GSE22033_WT_VS_PPARG_KO_MEF_DN
Immunologic_signatures	GSE17721_12H_VS_24H_GARDIQUIMOD_BMDC_UP	199	7	0.0705724	0.12249	MEN1:FURIN:ICOSLG:IL17RA:PAPSS1:MET:SLC6A8	http://www.gsea-msigdb.org/gsea/msigdb/cards/GSE17721_12H_VS_24H_GARDIQUIMOD_BMDC_UP
Immunologic_signatures	GSE21546_WT_VS_SAP1A_KO_AND_ELK1_KO_DP_THYMOCYTES_DN	199	7	0.0705724	0.12249	PAK6:RAB11FIP5:MECOM:IDUA:SLC12A7:ZNF467:MFHAS1	http://www.gsea-msigdb.org/gsea/msigdb/cards/GSE21546_WT_VS_SAP1A_KO_AND_ELK1_KO_DP_THYMOCYTES_DN
Immunologic_signatures	GSE17721_CTRL_VS_GARDIQUIMOD_6H_BMDC_DN	199	7	0.0705724	0.12249	SHC1:RRN3:WBP2:DDA1:PPP1R15A:TTC1:FBXW11	http://www.gsea-msigdb.org/gsea/msigdb/cards/GSE17721_CTRL_VS_GARDIQUIMOD_6H_BMDC_DN
Immunologic_signatures	GSE17721_LPS_VS_GARDIQUIMOD_1H_BMDC_DN	199	7	0.0705724	0.12249	ATF6:BAG3:PARN:NBR1:CANT1:SF3B1:MED20	http://www.gsea-msigdb.org/gsea/msigdb/cards/GSE17721_LPS_VS_GARDIQUIMOD_1H_BMDC_DN
Immunologic_signatures	GSE17721_CTRL_VS_PAM3CSK4_12H_BMDC_DN	199	7	0.0705724	0.12249	GPAM:PVRL2:KCMF1:AGPAT3:TMEM39A:FBXW11:TDRD7	http://www.gsea-msigdb.org/gsea/msigdb/cards/GSE17721_CTRL_VS_PAM3CSK4_12H_BMDC_DN
Immunologic_signatures	GSE360_CTRL_VS_M_TUBERCULOSIS_DC_DN	199	7	0.0705724	0.12249	AGRN:WBP2:RELB:ATF5:TAPBP:PPARD:ARL4A	http://www.gsea-msigdb.org/gsea/msigdb/cards/GSE360_CTRL_VS_M_TUBERCULOSIS_DC_DN
Immunologic_signatures	GSE12845_IGD_NEG_BLOOD_VS_DARKZONE_GC_TONSIL_BCELL_DN	199	7	0.0705724	0.12249	VPS37C:FBXO46:RMND5A:PLXNB2:DCTN4:CLIP2:MFHAS1	http://www.gsea-msigdb.org/gsea/msigdb/cards/GSE12845_IGD_NEG_BLOOD_VS_DARKZONE_GC_TONSIL_BCELL_DN
Immunologic_signatures	GSE12845_IGD_NEG_BLOOD_VS_PRE_GC_TONSIL_BCELL_UP	199	7	0.0705724	0.12249	PRDM16:SCAMP3:ATF6:SCAMP2:TMEM184B:BTD:TLE1	http://www.gsea-msigdb.org/gsea/msigdb/cards/GSE12845_IGD_NEG_BLOOD_VS_PRE_GC_TONSIL_BCELL_UP
Immunologic_signatures	GSE13306_RA_VS_UNTREATED_TREG_UP	199	7	0.0705724	0.12249	SRM:ECD:LAMP1:GRN:KIAA1211L:LARS:FAF2	http://www.gsea-msigdb.org/gsea/msigdb/cards/GSE13306_RA_VS_UNTREATED_TREG_UP
Immunologic_signatures	GSE2770_IL12_VS_IL4_TREATED_ACT_CD4_TCELL_48H_DN	199	7	0.0705724	0.12249	RAB11FIP4:ZNF579:KCNG1:BLOC1S5:ARL4A:PLEC:HSDL2	http://www.gsea-msigdb.org/gsea/msigdb/cards/GSE2770_IL12_VS_IL4_TREATED_ACT_CD4_TCELL_48H_DN
Immunologic_signatures	GSE22935_WT_VS_MYD88_KO_MACROPHAGE_48H_MBOVIS_BCG_STIM_DN	199	7	0.0705724	0.12249	CSK:CD97:MED7:ANKIB1:KIAA1147:REEP4:ATP7A	http://www.gsea-msigdb.org/gsea/msigdb/cards/GSE22935_WT_VS_MYD88_KO_MACROPHAGE_48H_MBOVIS_BCG_STIM_DN
Immunologic_signatures	GSE41867_LCMV_ARMSTRONG_VS_CLONE13_DAY8_EFFECTOR_CD8_TCELL_DN	199	7	0.0705724	0.12249	CDC42BPG:VPS26B:MTA1:MKNK2:YTHDF1:FASTKD3:TSPAN6	http://www.gsea-msigdb.org/gsea/msigdb/cards/GSE41867_LCMV_ARMSTRONG_VS_CLONE13_DAY8_EFFECTOR_CD8_TCELL_DN
Immunologic_signatures	GSE1432_6H_VS_24H_IFNG_MICROGLIA_UP	199	7	0.0705724	0.12249	HK1:APOBR:PVRL2:TMEM185B:LARGE:MFHAS1:TDRD7	http://www.gsea-msigdb.org/gsea/msigdb/cards/GSE1432_6H_VS_24H_IFNG_MICROGLIA_UP
Immunologic_signatures	GSE15750_DAY6_VS_DAY10_TRAF6KO_EFF_CD8_TCELL_DN	199	7	0.0705724	0.12249	TMEM201:AIM1L:EIF5:SHPK:SHPK:GAA:SOX12:FAM210B	http://www.gsea-msigdb.org/gsea/msigdb/cards/GSE15750_DAY6_VS_DAY10_TRAF6KO_EFF_CD8_TCELL_DN
Immunologic_signatures	GSE17721_CTRL_VS_GARDIQUIMOD_8H_BMDC_DN	199	7	0.0705724	0.12249	CCBL2:CSDE1:OAF:HOOK2:IL17RA:FBXW11:TDRD7	http://www.gsea-msigdb.org/gsea/msigdb/cards/GSE17721_CTRL_VS_GARDIQUIMOD_8H_BMDC_DN
Immunologic_signatures	GSE17721_CTRL_VS_PAM3CSK4_1H_BMDC_UP	199	7	0.0705724	0.12249	CCBL2:MFAP1:SREBF1:GRN:NAPA:MFHAS1:SLC6A8	http://www.gsea-msigdb.org/gsea/msigdb/cards/GSE17721_CTRL_VS_PAM3CSK4_1H_BMDC_UP
Immunologic_signatures	GSE13485_CTRL_VS_DAY3_YF17D_VACCINE_PBMC_DN	199	7	0.0705724	0.12249	VPS45:CSK:SECTM1:CNDP2:AP001053.11:VAV2:PIN4	http://www.gsea-msigdb.org/gsea/msigdb/cards/GSE13485_CTRL_VS_DAY3_YF17D_VACCINE_PBMC_DN
Immunologic_signatures	GSE5455_EX_VIVO_VS_POST_24H_INCUBATION_MONOCYTES_FROM_TUMOR_BEARING_MOUSE_UP	199	7	0.0705724	0.12249	RAB11FIP4:CDC42EP4:ZNF414:ITGB6:CHCHD10:VWA7:FOCAD	http://www.gsea-msigdb.org/gsea/msigdb/cards/GSE5455_EX_VIVO_VS_POST_24H_INCUBATION_MONOCYTES_FROM_TUMOR_BEARING_MOUSE_UP
Immunologic_signatures	GSE39110_DAY3_VS_DAY6_POST_IMMUNIZATION_CD8_TCELL_UP	199	7	0.0705724	0.12249	WDR11:ACADSB:EIF5:MYBBP1A:KLF2:RPS16:ZER1	http://www.gsea-msigdb.org/gsea/msigdb/cards/GSE39110_DAY3_VS_DAY6_POST_IMMUNIZATION_CD8_TCELL_UP
Immunologic_signatures	GSE32986_UNSTIM_VS_CURDLAN_HIGHDOSE_STIM_DC_UP	199	7	0.0705724	0.12249	ARID3B:SECTM1:RRBP1:LRRC3:LRRC3DN:CEP72:PIM1:REEP4	http://www.gsea-msigdb.org/gsea/msigdb/cards/GSE32986_UNSTIM_VS_CURDLAN_HIGHDOSE_STIM_DC_UP
Immunologic_signatures	GSE30962_PRIMARY_VS_SECONDARY_ACUTE_LCMV_INF_CD8_TCELL_DN	199	7	0.0705724	0.12249	PHF13:RCN1:HSD11B2:SHPK:SHPK:NDRG3:PIM1:ARL4A	http://www.gsea-msigdb.org/gsea/msigdb/cards/GSE30962_PRIMARY_VS_SECONDARY_ACUTE_LCMV_INF_CD8_TCELL_DN
Immunologic_signatures	GSE23321_CD8_STEM_CELL_MEMORY_VS_CENTRAL_MEMORY_CD8_TCELL_UP	199	7	0.0705724	0.12249	MCF2L:CCDC64B:MLLT1:TM6SF2:LARGE:SOD3:PQBP1	http://www.gsea-msigdb.org/gsea/msigdb/cards/GSE23321_CD8_STEM_CELL_MEMORY_VS_CENTRAL_MEMORY_CD8_TCELL_UP
Immunologic_signatures	GSE46606_DAY1_VS_DAY3_CD40L_IL2_IL5_STIMULATED_IRF4MID_BCELL_UP	199	7	0.0705724	0.12249	STK40:TMEM87A:PPP1R14A:TMEM39A:MYB:MFHAS1:TSPAN6	http://www.gsea-msigdb.org/gsea/msigdb/cards/GSE46606_DAY1_VS_DAY3_CD40L_IL2_IL5_STIMULATED_IRF4MID_BCELL_UP
Immunologic_signatures	GSE27092_WT_VS_HDAC7_PHOSPHO_DEFICIENT_CD8_TCELL_UP	199	7	0.0705724	0.12249	TOLLIP:SNW1:JUND:OSER1:RELL1:AGPAT1:ATP7A	http://www.gsea-msigdb.org/gsea/msigdb/cards/GSE27092_WT_VS_HDAC7_PHOSPHO_DEFICIENT_CD8_TCELL_UP
Immunologic_signatures	GSE21927_SPLEEN_C57BL6_VS_4T1_TUMOR_BALBC_MONOCYTES_DN	199	7	0.0705724	0.12249	TRIM62:CNDP2:PRKD2:NAPA:MYD88:TRIM26:TDRD7	http://www.gsea-msigdb.org/gsea/msigdb/cards/GSE21927_SPLEEN_C57BL6_VS_4T1_TUMOR_BALBC_MONOCYTES_DN
Immunologic_signatures	GSE45365_NK_CELL_VS_CD8A_DC_DN	199	7	0.0705724	0.12249	ADC:OXCT2:SEZ6L2:RAP1GAP2:MYPOP:IHH:NNT	http://www.gsea-msigdb.org/gsea/msigdb/cards/GSE45365_NK_CELL_VS_CD8A_DC_DN
Immunologic_signatures	GSE24814_STAT5_KO_VS_WT_PRE_BCELL_DN	199	7	0.0705724	0.12249	DNAJC11:NUDC:MTHFS:MRPL12:PRKD2:CDC25B:ACO2	http://www.gsea-msigdb.org/gsea/msigdb/cards/GSE24814_STAT5_KO_VS_WT_PRE_BCELL_DN
Immunologic_signatures	GSE15750_DAY6_VS_DAY10_EFF_CD8_TCELL_DN	199	7	0.0705724	0.12249	APOBR:ELL:MBOAT7:SUSD2:MICALL1:PLXNB2:EPPK1	http://www.gsea-msigdb.org/gsea/msigdb/cards/GSE15750_DAY6_VS_DAY10_EFF_CD8_TCELL_DN
Immunologic_signatures	GSE21546_UNSTIM_VS_ANTI_CD3_STIM_SAP1A_KO_DP_THYMOCYTES_UP	199	7	0.0705724	0.12249	SCG5:RARA:YPEL5:PAPSS1:ITGA2:SKP1:AIG1	http://www.gsea-msigdb.org/gsea/msigdb/cards/GSE21546_UNSTIM_VS_ANTI_CD3_STIM_SAP1A_KO_DP_THYMOCYTES_UP
Immunologic_signatures	GSE17721_LPS_VS_CPG_12H_BMDC_UP	199	7	0.0705724	0.12249	BAG3:EPS8L2:PVRL2:YTHDF1:TMEM63B:ACTB:ABCA2	http://www.gsea-msigdb.org/gsea/msigdb/cards/GSE17721_LPS_VS_CPG_12H_BMDC_UP
Immunologic_signatures	GSE13493_CD4INTCD8POS_VS_CD8POS_THYMOCYTE_DN	199	7	0.0705724	0.12249	ZNF503:C2CD2L:AQR:MKNK2:ARHGEF18:MBOAT7:IL17RA	http://www.gsea-msigdb.org/gsea/msigdb/cards/GSE13493_CD4INTCD8POS_VS_CD8POS_THYMOCYTE_DN
Immunologic_signatures	GSE21360_PRIMARY_VS_SECONDARY_MEMORY_CD8_TCELL_UP	199	7	0.0705724	0.12249	BMP8B:RBM8A:PLEKHG6:HNF1A:ZBTB7C:IHH:ARMCX5	http://www.gsea-msigdb.org/gsea/msigdb/cards/GSE21360_PRIMARY_VS_SECONDARY_MEMORY_CD8_TCELL_UP
Immunologic_signatures	GSE17974_0H_VS_72H_IN_VITRO_ACT_CD4_TCELL_DN	199	7	0.0705724	0.12249	GPR157:P4HA1:INTS2:WDR92:CRNKL1:PDAP1:PLCXD1	http://www.gsea-msigdb.org/gsea/msigdb/cards/GSE17974_0H_VS_72H_IN_VITRO_ACT_CD4_TCELL_DN
Immunologic_signatures	GSE36078_WT_VS_IL1R_KO_LUNG_DC_AFTER_AD5_INF_DN	199	7	0.0705724	0.12249	CTSS:HSDL1:CDC42EP4:TOX2:CEP72:MYB:MFHAS1	http://www.gsea-msigdb.org/gsea/msigdb/cards/GSE36078_WT_VS_IL1R_KO_LUNG_DC_AFTER_AD5_INF_DN
Immunologic_signatures	GSE22935_UNSTIM_VS_12H_MBOVIS_BCG_STIM_MYD88_KO_MACROPHAGE_DN	199	7	0.0705724	0.12249	SNX7:WDR11:MEGF8:HEATR5B:KIAA1211L:NNT:MYB	http://www.gsea-msigdb.org/gsea/msigdb/cards/GSE22935_UNSTIM_VS_12H_MBOVIS_BCG_STIM_MYD88_KO_MACROPHAGE_DN
Immunologic_signatures	GSE3203_HEALTHY_VS_INFLUENZA_INFECTED_LN_BCELL_DN	199	7	0.0705724	0.12249	UNC5B:ABHD15:OTOP2:GIPR:DMWD:ZNF184:SLC20A2	http://www.gsea-msigdb.org/gsea/msigdb/cards/GSE3203_HEALTHY_VS_INFLUENZA_INFECTED_LN_BCELL_DN
Immunologic_signatures	GSE46606_IRF4HIGH_VS_IRF4MID_CD40L_IL2_IL5_DAY1_STIMULATED_BCELL_DN	199	7	0.0705724	0.12249	UNC5B:TMEM159:RAB11FIP4:OTOP2:HEATR5B:SUSD2:MFHAS1	http://www.gsea-msigdb.org/gsea/msigdb/cards/GSE46606_IRF4HIGH_VS_IRF4MID_CD40L_IL2_IL5_DAY1_STIMULATED_BCELL_DN
Immunologic_signatures	GSE3982_DC_VS_MAC_UP	199	7	0.0705724	0.12249	SERINC2:CARS:PARN:ZNF516:PTBP1:SPTLC3:FAF2	http://www.gsea-msigdb.org/gsea/msigdb/cards/GSE3982_DC_VS_MAC_UP
Immunologic_signatures	GSE37605_FOXP3_FUSION_GFP_VS_IRES_GFP_TREG_NOD_UP	199	7	0.0705724	0.12249	BAG3:INCENP:MRPL12:CNDP2:MYO9B:RRBP1:RBMX	http://www.gsea-msigdb.org/gsea/msigdb/cards/GSE37605_FOXP3_FUSION_GFP_VS_IRES_GFP_TREG_NOD_UP
Immunologic_signatures	GSE17721_LPS_VS_POLYIC_1H_BMDC_UP	199	7	0.0705724	0.12249	HNF1A:RP11-307N16.6:SPATA13:PLA2G4F:CDC42EP4:KLF2:IHH:STAG2	http://www.gsea-msigdb.org/gsea/msigdb/cards/GSE17721_LPS_VS_POLYIC_1H_BMDC_UP
Immunologic_signatures	GSE25085_FETAL_BM_VS_ADULT_BM_SP4_THYMIC_IMPLANT_UP	199	7	0.0705724	0.12249	CLCN7:MRPL12:RELB:PPP1R15A:MYD88:TAPBP:TDRD7	http://www.gsea-msigdb.org/gsea/msigdb/cards/GSE25085_FETAL_BM_VS_ADULT_BM_SP4_THYMIC_IMPLANT_UP
Immunologic_signatures	GSE40225_WT_VS_RIP_B7X_DIABETIC_MOUSE_PANCREATIC_CD8_TCELL_DN	199	7	0.0705724	0.12249	SESN2:ALG9:ALG9:SCAMP2:ARHGDIA:TMEM184B:MTRR:PIM1	http://www.gsea-msigdb.org/gsea/msigdb/cards/GSE40225_WT_VS_RIP_B7X_DIABETIC_MOUSE_PANCREATIC_CD8_TCELL_DN
Immunologic_signatures	GSE22282_HYPOXIA_VS_NORMOXIA_MYELOID_DC_DN	199	7	0.0705724	0.12249	PHF13:TMEM57:VAV3:SHPK:SHPK:FOXA2:HIC2:ZYX	http://www.gsea-msigdb.org/gsea/msigdb/cards/GSE22282_HYPOXIA_VS_NORMOXIA_MYELOID_DC_DN
Immunologic_signatures	GSE41867_DAY6_EFFECTOR_VS_DAY30_MEMORY_CD8_TCELL_LCMV_ARMSTRONG_DN	199	7	0.0705724	0.12249	CDK11B:TOLLIP:PCNXL3:ARF6:ATP2A3:JUND:RELB	http://www.gsea-msigdb.org/gsea/msigdb/cards/GSE41867_DAY6_EFFECTOR_VS_DAY30_MEMORY_CD8_TCELL_LCMV_ARMSTRONG_DN
Immunologic_signatures	GSE37533_PPARG1_FOXP3_VS_FOXP3_TRANSDUCED_CD4_TCELL_PIOGLITAZONE_TREATED_DN	199	7	0.0705724	0.12249	CTSS:MFAP1:SHPK:SHPK:CDC42EP4:RMND5A:TTC1:RBMX	http://www.gsea-msigdb.org/gsea/msigdb/cards/GSE37533_PPARG1_FOXP3_VS_FOXP3_TRANSDUCED_CD4_TCELL_PIOGLITAZONE_TREATED_DN
Immunologic_signatures	GSE14350_IL2RB_KO_VS_WT_TEFF_DN	199	7	0.0705724	0.12249	GPT2:CBX1:MLPH:AGPAT3:CHCHD10:FOCAD:SHROOM2	http://www.gsea-msigdb.org/gsea/msigdb/cards/GSE14350_IL2RB_KO_VS_WT_TEFF_DN
Immunologic_signatures	GSE15330_HSC_VS_MEGAKARYOCYTE_ERYTHROID_PROGENITOR_IKAROS_KO_DN	199	7	0.0705724	0.12249	CCDC86:SCNN1A:LONP2:MBOAT7:LDOC1L:GTF2IRD1:STAG2	http://www.gsea-msigdb.org/gsea/msigdb/cards/GSE15330_HSC_VS_MEGAKARYOCYTE_ERYTHROID_PROGENITOR_IKAROS_KO_DN
Immunologic_signatures	GSE43260_BTLA_POS_VS_NEG_INTRATUMORAL_CD8_TCELL_DN	199	7	0.0705724	0.12249	ATF6:GLCE:RPLP1:HADHA:LRPPRC:RAB3GAP1:MTRR	http://www.gsea-msigdb.org/gsea/msigdb/cards/GSE43260_BTLA_POS_VS_NEG_INTRATUMORAL_CD8_TCELL_DN
Immunologic_signatures	GSE30083_SP2_VS_SP3_THYMOCYTE_UP	199	7	0.0705724	0.12249	SDF4:PRDM16:PRR5L:SMAD6:LASP1:ZNF823:ZNF467	http://www.gsea-msigdb.org/gsea/msigdb/cards/GSE30083_SP2_VS_SP3_THYMOCYTE_UP
Immunologic_signatures	GSE17721_LPS_VS_PAM3CSK4_24H_BMDC_DN	199	7	0.0705724	0.12249	UBALD1:TNK1:SEPT9:BCAM:CHCHD10:GAK:SLC12A7	http://www.gsea-msigdb.org/gsea/msigdb/cards/GSE17721_LPS_VS_PAM3CSK4_24H_BMDC_DN
Immunologic_signatures	GSE29949_CD8_NEG_DC_SPLEEN_VS_CD8_POS_DC_SPLEEN_UP	199	7	0.0705724	0.12249	P2RY2:MTHFS:TMEM159:GATA6:IER2:AGPAT1:ERLIN2	http://www.gsea-msigdb.org/gsea/msigdb/cards/GSE29949_CD8_NEG_DC_SPLEEN_VS_CD8_POS_DC_SPLEEN_UP
Immunologic_signatures	GSE21063_CTRL_VS_ANTI_IGM_STIM_BCELL_8H_DN	199	7	0.0705724	0.12249	AIM1L:ADC:HNF1A:ATP13A1:PVRL2:PLXNB2:FIG4	http://www.gsea-msigdb.org/gsea/msigdb/cards/GSE21063_CTRL_VS_ANTI_IGM_STIM_BCELL_8H_DN
Immunologic_signatures	GSE32423_MEMORY_VS_NAIVE_CD8_TCELL_IL7_UP	199	7	0.0705724	0.12249	RLF:CEP170B:SLC52A3:VWA7:ARHGAP18:SLC18B1:DENND4C	http://www.gsea-msigdb.org/gsea/msigdb/cards/GSE32423_MEMORY_VS_NAIVE_CD8_TCELL_IL7_UP
Immunologic_signatures	GSE17721_LPS_VS_GARDIQUIMOD_0.5H_BMDC_UP	199	7	0.0705724	0.12249	CSDE1:AQR:SMAD6:HCFC1R1:KLF16:LAMA5:RASD2	http://www.gsea-msigdb.org/gsea/msigdb/cards/GSE17721_LPS_VS_GARDIQUIMOD_0.5H_BMDC_UP
Immunologic_signatures	GSE12963_UNINF_VS_ENV_AND_NEF_AND_VPR_DEFICIENT_HIV1_INF_CD4_TCELL_DN	160	6	0.0711027	0.12249	CASZ1:SHC1:DAGLA:CDC42BPG:SCAMP2:MLPH	http://www.gsea-msigdb.org/gsea/msigdb/cards/GSE12963_UNINF_VS_ENV_AND_NEF_AND_VPR_DEFICIENT_HIV1_INF_CD4_TCELL_DN
Immunologic_signatures	GSE13762_CTRL_VS_125_VITAMIND_DAY5_DC_UP	160	6	0.0711027	0.12249	TOLLIP:OMP:MTSS1L:ZBTB7C:TIMM21:RNPEPL1	http://www.gsea-msigdb.org/gsea/msigdb/cards/GSE13762_CTRL_VS_125_VITAMIND_DAY5_DC_UP
Immunologic_signatures	GSE7460_CTRL_VS_TGFB_TREATED_ACT_FOXP3_MUT_TCONV_UP	200	7	0.0720562	0.12249	VAV3:PLCB3:AP5B1:APOBR:RBBP9:PLEC:FOCAD	http://www.gsea-msigdb.org/gsea/msigdb/cards/GSE7460_CTRL_VS_TGFB_TREATED_ACT_FOXP3_MUT_TCONV_UP
Immunologic_signatures	GSE24026_PD1_LIGATION_VS_CTRL_IN_ACT_TCELL_LINE_DN	200	7	0.0720562	0.12249	RBM8A:EDC4:TM6SF2:GATAD2A:PAK4:PPP6R1:CCDC25	http://www.gsea-msigdb.org/gsea/msigdb/cards/GSE24026_PD1_LIGATION_VS_CTRL_IN_ACT_TCELL_LINE_DN
Immunologic_signatures	GSE557_CIITA_KO_VS_I_AB_KO_DC_UP	200	7	0.0720562	0.12249	AGRN:ARID3B:MYO1C:RARA:TPPP:KLF4:CTPS2	http://www.gsea-msigdb.org/gsea/msigdb/cards/GSE557_CIITA_KO_VS_I_AB_KO_DC_UP
Immunologic_signatures	GSE2770_UNTREATED_VS_IL12_TREATED_ACT_CD4_TCELL_48H_DN	200	7	0.0720562	0.12249	AQR:USF2:PVRL2:GTF2E1:HEATR2:ZYX:HSDL2	http://www.gsea-msigdb.org/gsea/msigdb/cards/GSE2770_UNTREATED_VS_IL12_TREATED_ACT_CD4_TCELL_48H_DN
Immunologic_signatures	GSE17721_PAM3CSK4_VS_CPG_6H_BMDC_UP	200	7	0.0720562	0.12249	PNPLA6:RPS16:PRKD2:IDUA:LARS:PLEC:TMLHE	http://www.gsea-msigdb.org/gsea/msigdb/cards/GSE17721_PAM3CSK4_VS_CPG_6H_BMDC_UP
Immunologic_signatures	GSE37532_WT_VS_PPARG_KO_VISCERAL_ADIPOSE_TISSUE_TREG_DN	200	7	0.0720562	0.12249	GLCE:ATF5:SLC52A3:TMEM39A:LARS:DENND4C:HSDL2	http://www.gsea-msigdb.org/gsea/msigdb/cards/GSE37532_WT_VS_PPARG_KO_VISCERAL_ADIPOSE_TISSUE_TREG_DN
Immunologic_signatures	GSE339_EX_VIVO_VS_IN_CULTURE_CD4CD8DN_DC_DN	200	7	0.0720562	0.12249	BMP8B:SUDS3:ARID3B:CNDP2:MKL1:ACTB:PLEC	http://www.gsea-msigdb.org/gsea/msigdb/cards/GSE339_EX_VIVO_VS_IN_CULTURE_CD4CD8DN_DC_DN
Immunologic_signatures	GSE17186_CD21LOW_VS_CD21HIGH_TRANSITIONAL_BCELL_DN	200	7	0.0720562	0.12249	SESN2:WDR11:VPS35:ABHD15:ZNF516:TBC1D22A:BRI3	http://www.gsea-msigdb.org/gsea/msigdb/cards/GSE17186_CD21LOW_VS_CD21HIGH_TRANSITIONAL_BCELL_DN
Immunologic_signatures	GSE45739_NRAS_KO_VS_WT_ACD3_ACD28_STIM_CD4_TCELL_UP	200	7	0.0720562	0.12249	PHF13:TMEM201:NUDC:SLC2A1:JUND:GATAD2A:QTRTD1	http://www.gsea-msigdb.org/gsea/msigdb/cards/GSE45739_NRAS_KO_VS_WT_ACD3_ACD28_STIM_CD4_TCELL_UP
Immunologic_signatures	GSE24102_GRANULOCYSTIC_MDSC_VS_NEUTROPHIL_DN	200	7	0.0720562	0.12249	SRM:SNX7:ARV1:BAG3:RPP14:MET:MFHAS1	http://www.gsea-msigdb.org/gsea/msigdb/cards/GSE24102_GRANULOCYSTIC_MDSC_VS_NEUTROPHIL_DN
Immunologic_signatures	GSE31082_DN_VS_CD8_SP_THYMOCYTE_DN	200	7	0.0720562	0.12249	SCAMP3:CCDC88C:LASP1:GMIP:PRKD2:TRPM4:SH3BP1	http://www.gsea-msigdb.org/gsea/msigdb/cards/GSE31082_DN_VS_CD8_SP_THYMOCYTE_DN
Immunologic_signatures	GSE16385_UNTREATED_VS_12H_ROSIGLITAZONE_IL4_TREATED_MACROPHAGE_DN	200	7	0.0720562	0.12249	WDR11:SNW1:GATA6:BCAM:RAB3GAP1:TTC1:STAG2	http://www.gsea-msigdb.org/gsea/msigdb/cards/GSE16385_UNTREATED_VS_12H_ROSIGLITAZONE_IL4_TREATED_MACROPHAGE_DN
Immunologic_signatures	GSE23925_LIGHT_ZONE_VS_DARK_ZONE_BCELL_DN	200	7	0.0720562	0.12249	SUDS3:ULK1:SPNS1:ZNF516:B3GNT3:MGME1:NDRG3	http://www.gsea-msigdb.org/gsea/msigdb/cards/GSE23925_LIGHT_ZONE_VS_DARK_ZONE_BCELL_DN
Immunologic_signatures	GSE23925_DARK_ZONE_VS_NAIVE_BCELL_UP	200	7	0.0720562	0.12249	CD248:FBXO46:YPEL5:WDR92:MGME1:CHCHD10:FAM105A	http://www.gsea-msigdb.org/gsea/msigdb/cards/GSE23925_DARK_ZONE_VS_NAIVE_BCELL_UP
Immunologic_signatures	GSE15324_NAIVE_VS_ACTIVATED_ELF4_KO_CD8_TCELL_DN	200	7	0.0720562	0.12249	SLC6A9:ABTB2:PER1:DOT1L:FZR1:TXN2:RPP14	http://www.gsea-msigdb.org/gsea/msigdb/cards/GSE15324_NAIVE_VS_ACTIVATED_ELF4_KO_CD8_TCELL_DN
Immunologic_signatures	GSE7460_CD8_TCELL_VS_CD4_TCELL_ACT_UP	200	7	0.0720562	0.12249	SESN2:ABHD15:HOOK2:KIAA1211L:DENND4C:HSDL2:NOTCH1	http://www.gsea-msigdb.org/gsea/msigdb/cards/GSE7460_CD8_TCELL_VS_CD4_TCELL_ACT_UP
Immunologic_signatures	GSE14769_20MIN_VS_360MIN_LPS_BMDM_UP	200	7	0.0720562	0.12249	RAB3IL1:APEX1:VTI1B:WFIKKN1:TIMM21:CYP20A1:NDUFS1	http://www.gsea-msigdb.org/gsea/msigdb/cards/GSE14769_20MIN_VS_360MIN_LPS_BMDM_UP
Immunologic_signatures	GSE17721_0.5H_VS_24H_POLYIC_BMDC_DN	200	7	0.0720562	0.12249	SHC1:MFAP1:WBP2:FBXW11:MED20:AIG1:NOTCH1	http://www.gsea-msigdb.org/gsea/msigdb/cards/GSE17721_0.5H_VS_24H_POLYIC_BMDC_DN
Immunologic_signatures	GSE1925_CTRL_VS_IFNG_PRIMED_MACROPHAGE_UP	200	7	0.0720562	0.12249	AP2A2:PTMS:CDC42EP4:CANT1:NDRG3:LDOC1L:TBC1D22A	http://www.gsea-msigdb.org/gsea/msigdb/cards/GSE1925_CTRL_VS_IFNG_PRIMED_MACROPHAGE_UP
Immunologic_signatures	GSE2770_UNTREATED_VS_TGFB_AND_IL12_TREATED_ACT_CD4_TCELL_6H_UP	200	7	0.0720562	0.12249	RLF:CCDC86:SCAMP2:ZNF296:ABHD12:ACO2:SNAPC4	http://www.gsea-msigdb.org/gsea/msigdb/cards/GSE2770_UNTREATED_VS_TGFB_AND_IL12_TREATED_ACT_CD4_TCELL_6H_UP
Immunologic_signatures	GSE22886_CTRL_VS_LPS_24H_DC_DN	200	7	0.0720562	0.12249	ZDHHC18:DDA1:NAPA:PPP1R15A:WDR48:TMEM39A:ZER1	http://www.gsea-msigdb.org/gsea/msigdb/cards/GSE22886_CTRL_VS_LPS_24H_DC_DN
Immunologic_signatures	GSE369_PRE_VS_POST_IL6_INJECTION_IFNG_KO_LIVER_DN	200	7	0.0720562	0.12249	ESPN:SLC2A1:FZD5:KCNG1:TMEM184B:KIAA1147:NOTCH1	http://www.gsea-msigdb.org/gsea/msigdb/cards/GSE369_PRE_VS_POST_IL6_INJECTION_IFNG_KO_LIVER_DN
Immunologic_signatures	GSE12392_WT_VS_IFNB_KO_CD8A_NEG_SPLEEN_DC_UP	200	7	0.0720562	0.12249	C2CD2L:GLCE:CLUH:FASN:AGPAT3:EEFSEC:FGD1	http://www.gsea-msigdb.org/gsea/msigdb/cards/GSE12392_WT_VS_IFNB_KO_CD8A_NEG_SPLEEN_DC_UP
Immunologic_signatures	GSE15735_CTRL_VS_HDAC_INHIBITOR_TREATED_CD4_TCELL_2H_DN	200	7	0.0720562	0.12249	CDC42BPG:IVD:CCDC64B:ABHD15:GATAD2A:ZYX:DENND4C	http://www.gsea-msigdb.org/gsea/msigdb/cards/GSE15735_CTRL_VS_HDAC_INHIBITOR_TREATED_CD4_TCELL_2H_DN
Immunologic_signatures	GSE43955_TGFB_IL6_VS_TGFB_IL6_IL23_TH17_ACT_CD4_TCELL_60H_DN	200	7	0.0720562	0.12249	ATF6:AQR:IER2:WDR92:FOXA2:LDOC1L:TAPBP	http://www.gsea-msigdb.org/gsea/msigdb/cards/GSE43955_TGFB_IL6_VS_TGFB_IL6_IL23_TH17_ACT_CD4_TCELL_60H_DN
Immunologic_signatures	GSE16522_ANTI_CD3CD28_STIM_VS_UNSTIM_NAIVE_CD8_TCELL_UP	200	7	0.0720562	0.12249	TMEM57:SLC6A9:VPS37C:ZNF296:PROM2:FXR1:PLCXD1	http://www.gsea-msigdb.org/gsea/msigdb/cards/GSE16522_ANTI_CD3CD28_STIM_VS_UNSTIM_NAIVE_CD8_TCELL_UP
Immunologic_signatures	GSE23321_CENTRAL_VS_EFFECTOR_MEMORY_CD8_TCELL_DN	200	7	0.0720562	0.12249	PLA2G4F:TMEM87A:ARID3B:ERBB2:NNT:TMEM63B:SLC27A4	http://www.gsea-msigdb.org/gsea/msigdb/cards/GSE23321_CENTRAL_VS_EFFECTOR_MEMORY_CD8_TCELL_DN
Immunologic_signatures	GSE5589_LPS_VS_LPS_AND_IL10_STIM_MACROPHAGE_45MIN_UP	200	7	0.0720562	0.12249	SLC2A1:RBM8A:RCN1:FBXO34:MESDC1:RAP1GAP2:GTF2IRD1	http://www.gsea-msigdb.org/gsea/msigdb/cards/GSE5589_LPS_VS_LPS_AND_IL10_STIM_MACROPHAGE_45MIN_UP
Immunologic_signatures	GSE5679_PPARG_LIGAND_ROSIGLITAZONE_VS_ROSIGLITAZONE_AND_RARA_AGONIST_AM580_TREATED_DC_UP	200	7	0.0720562	0.12249	ATF6:CSK:GPT2:MYO1C:CASKIN2:SEPT9:MAN2B2	http://www.gsea-msigdb.org/gsea/msigdb/cards/GSE5679_PPARG_LIGAND_ROSIGLITAZONE_VS_ROSIGLITAZONE_AND_RARA_AGONIST_AM580_TREATED_DC_UP
Immunologic_signatures	GSE17721_CPG_VS_GARDIQUIMOD_1H_BMDC_DN	200	7	0.0720562	0.12249	RNASEL:VTI1B:CLCN7:PLOD3:PEX2:KLF4:HSDL2	http://www.gsea-msigdb.org/gsea/msigdb/cards/GSE17721_CPG_VS_GARDIQUIMOD_1H_BMDC_DN
Immunologic_signatures	GSE41978_WT_VS_ID2_KO_AND_BIM_KO_KLRG1_LOW_EFFECTOR_CD8_TCELL_UP	200	7	0.0720562	0.12249	AAMDC:MFAP1:TRAPPC12:CEP70:BLOC1S5:VWA7:PEX2	http://www.gsea-msigdb.org/gsea/msigdb/cards/GSE41978_WT_VS_ID2_KO_AND_BIM_KO_KLRG1_LOW_EFFECTOR_CD8_TCELL_UP
Immunologic_signatures	GSE3982_DC_VS_BCELL_UP	200	7	0.0720562	0.12249	TNFRSF1A:LAMP1:FZD5:PLXNB2:PAPSS1:VPS41:RXRA	http://www.gsea-msigdb.org/gsea/msigdb/cards/GSE3982_DC_VS_BCELL_UP
Immunologic_signatures	GSE41867_NAIVE_VS_DAY8_LCMV_ARMSTRONG_EFFECTOR_CD8_TCELL_UP	200	7	0.0720562	0.12249	TMCO1:HYLS1:HNF1A:MTHFS:CBX1:GTF2E1:TLE1	http://www.gsea-msigdb.org/gsea/msigdb/cards/GSE41867_NAIVE_VS_DAY8_LCMV_ARMSTRONG_EFFECTOR_CD8_TCELL_UP
Immunologic_signatures	GSE15930_STIM_VS_STIM_AND_IFNAB_48H_CD8_T_CELL_DN	200	7	0.0720562	0.12249	AGRN:SRM:VPS37B:FURIN:ATP13A1:TAPBP:PIM1	http://www.gsea-msigdb.org/gsea/msigdb/cards/GSE15930_STIM_VS_STIM_AND_IFNAB_48H_CD8_T_CELL_DN
Immunologic_signatures	GSE12392_CD8A_POS_VS_NEG_SPLEEN_IFNB_KO_DC_DN	200	7	0.0720562	0.12249	CDK11B:RAB3IL1:IER2:KLF2:ARSA:HSF1:KLF4	http://www.gsea-msigdb.org/gsea/msigdb/cards/GSE12392_CD8A_POS_VS_NEG_SPLEEN_IFNB_KO_DC_DN
Immunologic_signatures	GSE22589_HEALTHY_VS_HIV_INFECTED_DC_DN	200	7	0.0720562	0.12249	PRR5L:ST14:VEZT:SECTM1:TAPBP:BRI3:TDRD7	http://www.gsea-msigdb.org/gsea/msigdb/cards/GSE22589_HEALTHY_VS_HIV_INFECTED_DC_DN
Immunologic_signatures	GSE339_CD4POS_VS_CD8POS_DC_IN_CULTURE_DN	200	7	0.0720562	0.12249	SSU72:SRM:BMP8B:VPS37C:AP3D1:TAPBP:MYB	http://www.gsea-msigdb.org/gsea/msigdb/cards/GSE339_CD4POS_VS_CD8POS_DC_IN_CULTURE_DN
Immunologic_signatures	GSE411_100MIN_VS_400MIN_IL6_STIM_MACROPHAGE_UP	200	7	0.0720562	0.12249	SLC2A1:RNASEL:CDC42EP4:STXBP2:CEP70:VWA7:MOSPD3	http://www.gsea-msigdb.org/gsea/msigdb/cards/GSE411_100MIN_VS_400MIN_IL6_STIM_MACROPHAGE_UP
Immunologic_signatures	GSE16522_ANTI_CD3CD28_STIM_VS_UNSTIM_MEMORY_CD8_TCELL_UP	200	7	0.0720562	0.12249	SLC6A9:NR4A1:GPT2:NAPA:KCMF1:PDAP1:RBMX	http://www.gsea-msigdb.org/gsea/msigdb/cards/GSE16522_ANTI_CD3CD28_STIM_VS_UNSTIM_MEMORY_CD8_TCELL_UP
Immunologic_signatures	GSE17721_0.5H_VS_8H_POLYIC_BMDC_DN	200	7	0.0720562	0.12249	PTMS:GATAD2A:TMEM39A:IDUA:FBXW11:SLC37A3:CDK16	http://www.gsea-msigdb.org/gsea/msigdb/cards/GSE17721_0.5H_VS_8H_POLYIC_BMDC_DN
Immunologic_signatures	GSE43955_1H_VS_10H_ACT_CD4_TCELL_WITH_TGFB_IL6_DN	200	7	0.0720562	0.12249	CTSS:NR4A1:ZFPM1:MYO1C:ACTN4:RELB:TMEM66	http://www.gsea-msigdb.org/gsea/msigdb/cards/GSE43955_1H_VS_10H_ACT_CD4_TCELL_WITH_TGFB_IL6_DN
Immunologic_signatures	GSE34205_HEALTHY_VS_RSV_INF_INFANT_PBMC_DN	200	7	0.0720562	0.12249	E2F2:SERINC2:UBALD2:PVRL2:RMND5A:BPGM:SLC6A8	http://www.gsea-msigdb.org/gsea/msigdb/cards/GSE34205_HEALTHY_VS_RSV_INF_INFANT_PBMC_DN
Immunologic_signatures	GSE12392_IFNAR_KO_VS_IFNB_KO_CD8_NEG_SPLEEN_DC_DN	200	7	0.0720562	0.12249	STK40:NR4A1:VPS37B:SLC7A5:FLII:ACE:ACE:CDC42EP4	http://www.gsea-msigdb.org/gsea/msigdb/cards/GSE12392_IFNAR_KO_VS_IFNB_KO_CD8_NEG_SPLEEN_DC_DN
Immunologic_signatures	GSE369_PRE_VS_POST_IL6_INJECTION_SOCS3_KO_LIVER_UP	200	7	0.0720562	0.12249	P4HA1:ARF6:EIF5:RRN3:GATA6:CD97:PAPSS1	http://www.gsea-msigdb.org/gsea/msigdb/cards/GSE369_PRE_VS_POST_IL6_INJECTION_SOCS3_KO_LIVER_UP
Immunologic_signatures	GSE22432_CDC_VS_COMMON_DC_PROGENITOR_DN	200	7	0.0720562	0.12249	NUDC:CCBL2:PCSK6:CFDP1:FASN:NNT:ABCB8	http://www.gsea-msigdb.org/gsea/msigdb/cards/GSE22432_CDC_VS_COMMON_DC_PROGENITOR_DN
Immunologic_signatures	GSE5679_CTRL_VS_PPARG_LIGAND_ROSIGLITAZONE_TREATED_DC_DN	200	7	0.0720562	0.12249	AGRN:PRR14:CD97:CLCN2:FAM105A:FBXW11:GTF2IRD1	http://www.gsea-msigdb.org/gsea/msigdb/cards/GSE5679_CTRL_VS_PPARG_LIGAND_ROSIGLITAZONE_TREATED_DC_DN
Immunologic_signatures	GSE16385_ROSIGLITAZONE_IFNG_TNF_VS_IL4_STIM_MACROPHAGE_UP	200	7	0.0720562	0.12249	AAMDC:NR4A1:PER1:IER2:PPP1R15A:MYB:TLE1	http://www.gsea-msigdb.org/gsea/msigdb/cards/GSE16385_ROSIGLITAZONE_IFNG_TNF_VS_IL4_STIM_MACROPHAGE_UP
Immunologic_signatures	GSE5542_IFNG_VS_IFNA_TREATED_EPITHELIAL_CELLS_6H_UP	200	7	0.0720562	0.12249	VPS45:AACS:MGME1:AGPAT3:PLXNB2:ASTE1:GMDS	http://www.gsea-msigdb.org/gsea/msigdb/cards/GSE5542_IFNG_VS_IFNA_TREATED_EPITHELIAL_CELLS_6H_UP
Immunologic_signatures	GSE24142_DN2_VS_DN3_THYMOCYTE_FETAL_UP	200	7	0.0720562	0.12249	GLIS2:PLXNB2:ARAP3:LARS:MED7:ARHGAP18:TLE1	http://www.gsea-msigdb.org/gsea/msigdb/cards/GSE24142_DN2_VS_DN3_THYMOCYTE_FETAL_UP
Immunologic_signatures	GSE3982_DC_VS_TH1_UP	200	7	0.0720562	0.12249	CSDE1:CTSS:SMAD6:CLCN7:NAA60:NAA60:PLXNB2:VPS41	http://www.gsea-msigdb.org/gsea/msigdb/cards/GSE3982_DC_VS_TH1_UP
Immunologic_signatures	GSE22935_24H_VS_48H_MBOVIS_BCG_STIM_MACROPHAGE_UP	200	7	0.0720562	0.12249	PROSER2:EPS8L2:RCN1:NR4A1:PIGN:ZNF184:TAPBP	http://www.gsea-msigdb.org/gsea/msigdb/cards/GSE22935_24H_VS_48H_MBOVIS_BCG_STIM_MACROPHAGE_UP
Immunologic_signatures	GSE411_WT_VS_SOCS3_KO_MACROPHAGE_DN	200	7	0.0720562	0.12249	PLCB3:SPNS1:ATP2A3:MIER2:MBOAT7:DGCR2:VAV2	http://www.gsea-msigdb.org/gsea/msigdb/cards/GSE411_WT_VS_SOCS3_KO_MACROPHAGE_DN
Immunologic_signatures	GSE5455_EX_VIVO_VS_POST_24H_INCUBATION_MONOCYTES_FROM_TUMOR_BEARING_MOUSE_DN	200	7	0.0720562	0.12249	CD97:KLF2:SULF2:NCK1:FAM105A:SLC45A4:NDOR1	http://www.gsea-msigdb.org/gsea/msigdb/cards/GSE5455_EX_VIVO_VS_POST_24H_INCUBATION_MONOCYTES_FROM_TUMOR_BEARING_MOUSE_DN
Immunologic_signatures	GSE3039_CD4_TCELL_VS_B2_BCELL_UP	200	7	0.0720562	0.12249	AGRN:ADD3:NR4A1:RAP1GAP2:ARHGEF18:PPP1R15A:PLXNB2	http://www.gsea-msigdb.org/gsea/msigdb/cards/GSE3039_CD4_TCELL_VS_B2_BCELL_UP
Immunologic_signatures	GSE24142_ADULT_VS_FETAL_EARLY_THYMIC_PROGENITOR_DN	200	7	0.0720562	0.12249	DNAJC11:AMZ2:MRPL12:NDUFS1:ATP6V1A:PDAP1:ARHGAP39	http://www.gsea-msigdb.org/gsea/msigdb/cards/GSE24142_ADULT_VS_FETAL_EARLY_THYMIC_PROGENITOR_DN
Immunologic_signatures	GSE36527_CD62L_HIGH_CD69_NEG_VS_CD62L_LOW_CD69_POS_TREG_KLRG1_NEG_DN	200	7	0.0720562	0.12249	HOOK2:JUND:CBLC:TTC30A:CHCHD10:MYD88:PIM1	http://www.gsea-msigdb.org/gsea/msigdb/cards/GSE36527_CD62L_HIGH_CD69_NEG_VS_CD62L_LOW_CD69_POS_TREG_KLRG1_NEG_DN
Immunologic_signatures	GSE10239_MEMORY_VS_KLRG1HIGH_EFF_CD8_TCELL_DN	200	7	0.0720562	0.12249	E2F2:PARG:KCMF1:CYP20A1:YTHDF1:EAF1:FASTKD3	http://www.gsea-msigdb.org/gsea/msigdb/cards/GSE10239_MEMORY_VS_KLRG1HIGH_EFF_CD8_TCELL_DN
Immunologic_signatures	GSE24142_EARLY_THYMIC_PROGENITOR_VS_DN3_THYMOCYTE_FETAL_UP	200	7	0.0720562	0.12249	THNSL1:ADD3:MYO1C:COASY:PLXNB2:FAM105A:KLF4	http://www.gsea-msigdb.org/gsea/msigdb/cards/GSE24142_EARLY_THYMIC_PROGENITOR_VS_DN3_THYMOCYTE_FETAL_UP
Immunologic_signatures	GSE41867_DAY8_EFFECTOR_VS_DAY30_EXHAUSTED_CD8_TCELL_LCMV_CLONE13_DN	200	7	0.0720562	0.12249	TMEM57:ADD3:VPS37B:LAMP1:MKNK2:AIG1:PQBP1	http://www.gsea-msigdb.org/gsea/msigdb/cards/GSE41867_DAY8_EFFECTOR_VS_DAY30_EXHAUSTED_CD8_TCELL_LCMV_CLONE13_DN
Immunologic_signatures	GSE16385_ROSIGLITAZONE_VS_UNTREATED_IFNG_TNF_STIM_MACROPHAGE_DN	200	7	0.0720562	0.12249	GPT2:SLC7A5:NKIRAS2:ZNF414:TM6SF2:NDRG3:WDR48	http://www.gsea-msigdb.org/gsea/msigdb/cards/GSE16385_ROSIGLITAZONE_VS_UNTREATED_IFNG_TNF_STIM_MACROPHAGE_DN
Immunologic_signatures	GSE17721_ALL_VS_24H_PAM3CSK4_BMDC_DN	200	7	0.0720562	0.12249	SLC6A9:ARL3:CHST1:MBOAT7:SKP1:TMEM66:TMLHE	http://www.gsea-msigdb.org/gsea/msigdb/cards/GSE17721_ALL_VS_24H_PAM3CSK4_BMDC_DN
Immunologic_signatures	GSE37301_MULTIPOTENT_PROGENITOR_VS_GRAN_MONO_PROGENITOR_DN	200	7	0.0720562	0.12249	CARS:GLCE:CSK:MYD88:NCK1:LARS:TAPBP	http://www.gsea-msigdb.org/gsea/msigdb/cards/GSE37301_MULTIPOTENT_PROGENITOR_VS_GRAN_MONO_PROGENITOR_DN
Immunologic_signatures	GSE15930_STIM_VS_STIM_AND_IL12_72H_CD8_T_CELL_DN	200	7	0.0720562	0.12249	HSPG2:SYT7:GAA:MYH14:LAMA5:NACC2:FGD1	http://www.gsea-msigdb.org/gsea/msigdb/cards/GSE15930_STIM_VS_STIM_AND_IL12_72H_CD8_T_CELL_DN
Immunologic_signatures	GSE5542_IFNG_VS_IFNA_TREATED_EPITHELIAL_CELLS_6H_DN	200	7	0.0720562	0.12249	RIT1:AAMDC:CHAD:EPN3:AP2A1:ABHD12:MOSPD3	http://www.gsea-msigdb.org/gsea/msigdb/cards/GSE5542_IFNG_VS_IFNA_TREATED_EPITHELIAL_CELLS_6H_DN
Immunologic_signatures	GSE19198_CTRL_VS_IL21_TREATED_TCELL_6H_UP	200	7	0.0720562	0.12249	SRM:DAGLA:TNFRSF1A:SECTM1:SULF2:TXN2:CLIP2	http://www.gsea-msigdb.org/gsea/msigdb/cards/GSE19198_CTRL_VS_IL21_TREATED_TCELL_6H_UP
Immunologic_signatures	GSE15930_STIM_VS_STIM_AND_IFNAB_72H_CD8_T_CELL_DN	200	7	0.0720562	0.12249	ARF1:UBALD2:LRPPRC:ARAP3:ABCB8:ATP6V1B2:KLF4	http://www.gsea-msigdb.org/gsea/msigdb/cards/GSE15930_STIM_VS_STIM_AND_IFNAB_72H_CD8_T_CELL_DN
Immunologic_signatures	GSE7460_TCONV_VS_TREG_THYMUS_DN	200	7	0.0720562	0.12249	PLCB3:PLA2G4F:CNDP2:CHCHD10:MED7:PIM1:VAV2	http://www.gsea-msigdb.org/gsea/msigdb/cards/GSE7460_TCONV_VS_TREG_THYMUS_DN
Immunologic_signatures	GSE11924_TH1_VS_TH2_CD4_TCELL_DN	200	7	0.0720562	0.12249	ARV1:GPAM:GOLGA3:FAM189A1:VPS35:FAF2:TSPAN6	http://www.gsea-msigdb.org/gsea/msigdb/cards/GSE11924_TH1_VS_TH2_CD4_TCELL_DN
Immunologic_signatures	GSE42088_UNINF_VS_LEISHMANIA_INF_DC_4H_UP	200	7	0.0720562	0.12249	AGRN:P4HA1:GOLGA3:GABARAPL2:PNPLA6:PVRL2:MGLL	http://www.gsea-msigdb.org/gsea/msigdb/cards/GSE42088_UNINF_VS_LEISHMANIA_INF_DC_4H_UP
Immunologic_signatures	GSE11924_TFH_VS_TH2_CD4_TCELL_DN	200	7	0.0720562	0.12249	AIM1L:RCN1:MMP15:PEX12:OTOP2:MRPL12:PEX2	http://www.gsea-msigdb.org/gsea/msigdb/cards/GSE11924_TFH_VS_TH2_CD4_TCELL_DN
Immunologic_signatures	GSE5589_UNSTIM_VS_45MIN_LPS_AND_IL10_STIM_MACROPHAGE_UP	200	7	0.0720562	0.12249	GRN:TIMM21:CD97:QTRTD1:NNT:NOTCH1:PQBP1	http://www.gsea-msigdb.org/gsea/msigdb/cards/GSE5589_UNSTIM_VS_45MIN_LPS_AND_IL10_STIM_MACROPHAGE_UP
Immunologic_signatures	GSE24634_IL4_VS_CTRL_TREATED_NAIVE_CD4_TCELL_DAY5_UP	200	7	0.0720562	0.12249	GAA:ATF5:AP1B1:PLXNB2:MGLL:FIG4:TCEAL4	http://www.gsea-msigdb.org/gsea/msigdb/cards/GSE24634_IL4_VS_CTRL_TREATED_NAIVE_CD4_TCELL_DAY5_UP
Immunologic_signatures	GSE15767_MED_VS_SCS_MAC_LN_DN	200	7	0.0720562	0.12249	ZDHHC18:CEP170B:ABHD15:FASN:RAVER1:ATP13A1:SLC37A3	http://www.gsea-msigdb.org/gsea/msigdb/cards/GSE15767_MED_VS_SCS_MAC_LN_DN
Immunologic_signatures	GSE24210_CTRL_VS_IL35_TREATED_TCONV_CD4_TCELL_UP	200	7	0.0720562	0.12249	AP2A2:RP11-307N16.6:SPATA13:SF3B1:CDC25B:PIK3R4:TAPBP:VPS41	http://www.gsea-msigdb.org/gsea/msigdb/cards/GSE24210_CTRL_VS_IL35_TREATED_TCONV_CD4_TCELL_UP
Immunologic_signatures	GSE22935_UNSTIM_VS_12H_MBOVIS_BCG_STIM_MACROPHAGE_DN	200	7	0.0720562	0.12249	CLPX:PER1:FASN:HADHA:NELFA:VPS41:TMEM66	http://www.gsea-msigdb.org/gsea/msigdb/cards/GSE22935_UNSTIM_VS_12H_MBOVIS_BCG_STIM_MACROPHAGE_DN
Immunologic_signatures	GSE2770_UNTREATED_VS_IL4_TREATED_ACT_CD4_TCELL_2H_DN	200	7	0.0720562	0.12249	PRDM16:E2F2:PRPF18:HADHA:ACO2:SLC45A4:TONSL	http://www.gsea-msigdb.org/gsea/msigdb/cards/GSE2770_UNTREATED_VS_IL4_TREATED_ACT_CD4_TCELL_2H_DN
Immunologic_signatures	GSE11924_TH2_VS_TH17_CD4_TCELL_DN	200	7	0.0720562	0.12249	SSU72:PACS2:SMIM5:MKNK2:EEFSEC:MFHAS1:ABCA2	http://www.gsea-msigdb.org/gsea/msigdb/cards/GSE11924_TH2_VS_TH17_CD4_TCELL_DN
Immunologic_signatures	GSE16522_MEMORY_VS_NAIVE_ANTI_CD3CD28_STIM_CD8_TCELL_DN	200	7	0.0720562	0.12249	SDF4:CTSS:ADD3:OAF:AMZ2:AGPAT3:CHCHD10	http://www.gsea-msigdb.org/gsea/msigdb/cards/GSE16522_MEMORY_VS_NAIVE_ANTI_CD3CD28_STIM_CD8_TCELL_DN
Immunologic_signatures	GSE14908_ATOPIC_VS_NONATOPIC_PATIENT_RESTING_CD4_TCELL_UP	200	7	0.0720562	0.12249	ESPN:NR4A1:RP11-307N16.6:SPATA13:TPGS1:ZNF414:NDRG3:DCTN4	http://www.gsea-msigdb.org/gsea/msigdb/cards/GSE14908_ATOPIC_VS_NONATOPIC_PATIENT_RESTING_CD4_TCELL_UP
Immunologic_signatures	GSE32034_LY6C_HIGH_VS_LOW_MONOCYTE_DN	200	7	0.0720562	0.12249	AGRN:CDK11B:SART1:ULK1:RRN3:ZNF764:RRBP1	http://www.gsea-msigdb.org/gsea/msigdb/cards/GSE32034_LY6C_HIGH_VS_LOW_MONOCYTE_DN
Immunologic_signatures	GSE17721_12H_VS_24H_POLYIC_BMDC_UP	200	7	0.0720562	0.12249	RCN1:TNFRSF1A:DDA1:HADHA:NCK1:PAPSS1:MET	http://www.gsea-msigdb.org/gsea/msigdb/cards/GSE17721_12H_VS_24H_POLYIC_BMDC_UP
Immunologic_signatures	GSE2770_UNTREATED_VS_IL4_TREATED_ACT_CD4_TCELL_6H_DN	200	7	0.0720562	0.12249	ADD3:RHOF:CSK:GMIP:PPP6R1:SULF2:STAG2	http://www.gsea-msigdb.org/gsea/msigdb/cards/GSE2770_UNTREATED_VS_IL4_TREATED_ACT_CD4_TCELL_6H_DN
Immunologic_signatures	GSE37533_PPARG1_FOXP3_VS_FOXP3_TRANSDUCED_CD4_TCELL_PIOGLITAZONE_TREATED_UP	200	7	0.0720562	0.12249	SLC22A18:PRKD2:NAPA:MYD88:TRIM26:ZNF467:TDRD7	http://www.gsea-msigdb.org/gsea/msigdb/cards/GSE37533_PPARG1_FOXP3_VS_FOXP3_TRANSDUCED_CD4_TCELL_PIOGLITAZONE_TREATED_UP
Immunologic_signatures	GSE22886_DAY0_VS_DAY1_MONOCYTE_IN_CULTURE_DN	200	7	0.0720562	0.12249	VPS37C:RHOF:SLC7A5:MICALL1:MGLL:MAPK13:PIM1	http://www.gsea-msigdb.org/gsea/msigdb/cards/GSE22886_DAY0_VS_DAY1_MONOCYTE_IN_CULTURE_DN
Immunologic_signatures	GSE24142_EARLY_THYMIC_PROGENITOR_VS_DN3_THYMOCYTE_ADULT_UP	200	7	0.0720562	0.12249	CTSS:ST14:GLIS2:GRN:ARHGEF18:SLC52A3:CTDSPL	http://www.gsea-msigdb.org/gsea/msigdb/cards/GSE24142_EARLY_THYMIC_PROGENITOR_VS_DN3_THYMOCYTE_ADULT_UP
Immunologic_signatures	GSE37533_PPARG1_FOXP3_VS_FOXP3_TRANSDUCED_CD4_TCELL_DN	200	7	0.0720562	0.12249	SECTM1:PRKD2:NAPA:MYD88:TRIM26:ZNF467:TDRD7	http://www.gsea-msigdb.org/gsea/msigdb/cards/GSE37533_PPARG1_FOXP3_VS_FOXP3_TRANSDUCED_CD4_TCELL_DN
Immunologic_signatures	GSE18281_CORTICAL_THYMOCYTE_VS_WHOLE_CORTEX_THYMUS_DN	200	7	0.0720562	0.12249	ZNF362:ARL3:VTI1B:AQR:NBR1:PIGN:FAF2	http://www.gsea-msigdb.org/gsea/msigdb/cards/GSE18281_CORTICAL_THYMOCYTE_VS_WHOLE_CORTEX_THYMUS_DN
Immunologic_signatures	GSE5142_HTERT_TRANSDUCED_VS_CTRL_CD8_TCELL_LATE_PASSAGE_CLONE_DN	200	7	0.0720562	0.12249	PNPLA2:ABHD15:RFX1:CD97:RNPEPL1:MICALL1:KIAA1147	http://www.gsea-msigdb.org/gsea/msigdb/cards/GSE5142_HTERT_TRANSDUCED_VS_CTRL_CD8_TCELL_LATE_PASSAGE_CLONE_DN
Immunologic_signatures	GSE22886_NAIVE_CD8_TCELL_VS_MONOCYTE_DN	200	7	0.0720562	0.12249	CTSS:GRN:MBOAT7:PLXNB2:ATP6V1A:KLF4:RXRA	http://www.gsea-msigdb.org/gsea/msigdb/cards/GSE22886_NAIVE_CD8_TCELL_VS_MONOCYTE_DN
Immunologic_signatures	GSE17721_CPG_VS_GARDIQUIMOD_1H_BMDC_UP	200	7	0.0720562	0.12249	CTSS:OTUD7A:HCFC1R1:PRR14:MMP15:IL17RA:SEC22A	http://www.gsea-msigdb.org/gsea/msigdb/cards/GSE17721_CPG_VS_GARDIQUIMOD_1H_BMDC_UP
Immunologic_signatures	GSE36392_TYPE_2_MYELOID_VS_EOSINOPHIL_IL25_TREATED_LUNG_DN	200	7	0.0720562	0.12249	RLF:CDC42EP4:LRRC3:LRRC3DN:ASTE1:FAM105A:MAPK13:MED20	http://www.gsea-msigdb.org/gsea/msigdb/cards/GSE36392_TYPE_2_MYELOID_VS_EOSINOPHIL_IL25_TREATED_LUNG_DN
Immunologic_signatures	GSE3039_ALPHABETA_CD8_TCELL_VS_B1_BCELL_UP	200	7	0.0720562	0.12249	RAP1GAP2:ATP2A3:MKNK2:CD97:ARAP3:BPGM:TDRD7	http://www.gsea-msigdb.org/gsea/msigdb/cards/GSE3039_ALPHABETA_CD8_TCELL_VS_B1_BCELL_UP
Immunologic_signatures	GSE43863_DAY6_EFF_VS_DAY150_MEM_TH1_CD4_TCELL_UP	200	7	0.0720562	0.12249	RHOF:MYO1C:WDR81:PER1:GAA:IER2:CBLC	http://www.gsea-msigdb.org/gsea/msigdb/cards/GSE43863_DAY6_EFF_VS_DAY150_MEM_TH1_CD4_TCELL_UP
Immunologic_signatures	GSE34006_WT_VS_A2AR_KO_TREG_DN	200	7	0.0720562	0.12249	PNPLA2:KCNQ1:TMEM184B:NNT:TRIM26:TAPBP:TDRD7	http://www.gsea-msigdb.org/gsea/msigdb/cards/GSE34006_WT_VS_A2AR_KO_TREG_DN
Immunologic_signatures	GSE10239_NAIVE_VS_DAY4.5_EFF_CD8_TCELL_UP	200	7	0.0720562	0.12249	TNFRSF1A:RHOF:RPLP1:ABHD15:PRKD2:IL17RA:SLC12A7	http://www.gsea-msigdb.org/gsea/msigdb/cards/GSE10239_NAIVE_VS_DAY4.5_EFF_CD8_TCELL_UP
Immunologic_signatures	GSE16385_UNTREATED_VS_12H_ROSIGLITAZONE_IFNG_TNF_TREATED_MACROPHAGE_DN	200	7	0.0720562	0.12249	AP2A2:RPLP1:SLC16A13:ABHD15:RPS16:MGME1:TMEM242	http://www.gsea-msigdb.org/gsea/msigdb/cards/GSE16385_UNTREATED_VS_12H_ROSIGLITAZONE_IFNG_TNF_TREATED_MACROPHAGE_DN
Immunologic_signatures	GSE33162_HDAC3_KO_VS_HDAC3_KO_4H_LPS_STIM_MACROPHAGE_UP	200	7	0.0720562	0.12249	CDK11B:SART1:UBR1:CNDP2:DAZAP1:MYO9B:YTHDF1	http://www.gsea-msigdb.org/gsea/msigdb/cards/GSE33162_HDAC3_KO_VS_HDAC3_KO_4H_LPS_STIM_MACROPHAGE_UP
Immunologic_signatures	GSE41176_UNSTIM_VS_ANTI_IGM_STIM_BCELL_6H_DN	200	7	0.0720562	0.12249	GGPS1:AP2A2:FBXO46:IL17RA:CHCHD10:SHANK3:MYD88	http://www.gsea-msigdb.org/gsea/msigdb/cards/GSE41176_UNSTIM_VS_ANTI_IGM_STIM_BCELL_6H_DN
Immunologic_signatures	GSE22432_CDC_VS_COMMON_DC_PROGENITOR_UP	200	7	0.0720562	0.12249	CSK:CD97:RAB4B:ICOSLG:SH3BP1:RELL1:ARHGAP18	http://www.gsea-msigdb.org/gsea/msigdb/cards/GSE22432_CDC_VS_COMMON_DC_PROGENITOR_UP
Immunologic_signatures	GSE19198_CTRL_VS_IL21_TREATED_TCELL_24H_UP	200	7	0.0720562	0.12249	CARS:CCDC86:OAF:UBALD2:BCR:SUSD2:LARS	http://www.gsea-msigdb.org/gsea/msigdb/cards/GSE19198_CTRL_VS_IL21_TREATED_TCELL_24H_UP
Immunologic_signatures	GSE7852_TREG_VS_TCONV_UP	200	7	0.0720562	0.12249	INF2:HOOK2:RELB:CYP20A1:CHCHD10:MED7:GMDS	http://www.gsea-msigdb.org/gsea/msigdb/cards/GSE7852_TREG_VS_TCONV_UP
Immunologic_signatures	GSE41867_MEMORY_VS_EXHAUSTED_CD8_TCELL_DAY30_LCMV_DN	200	7	0.0720562	0.12249	ATF6:ACADSB:ST14:MEGF8:PPP1R15A:BPGM:PEX2	http://www.gsea-msigdb.org/gsea/msigdb/cards/GSE41867_MEMORY_VS_EXHAUSTED_CD8_TCELL_DAY30_LCMV_DN
Immunologic_signatures	GSE20366_EX_VIVO_VS_HOMEOSTATIC_CONVERSION_TREG_UP	200	7	0.0720562	0.12249	AGRN:LONP2:CANT1:PNPLA6:TRPM4:SLC52A3:ANKIB1	http://www.gsea-msigdb.org/gsea/msigdb/cards/GSE20366_EX_VIVO_VS_HOMEOSTATIC_CONVERSION_TREG_UP
Immunologic_signatures	GSE20366_TREG_VS_TCONV_DN	200	7	0.0720562	0.12249	SPIRE2:RAP1GAP2:DDA1:CIC:RAB3GAP1:DENND4C:NACC2	http://www.gsea-msigdb.org/gsea/msigdb/cards/GSE20366_TREG_VS_TCONV_DN
Immunologic_signatures	GSE2405_0H_VS_24H_A_PHAGOCYTOPHILUM_STIM_NEUTROPHIL_UP	200	7	0.0720562	0.12249	ARF6:APOBR:LASP1:RPS16:ZNF296:HADHA:ACTB	http://www.gsea-msigdb.org/gsea/msigdb/cards/GSE2405_0H_VS_24H_A_PHAGOCYTOPHILUM_STIM_NEUTROPHIL_UP
Immunologic_signatures	GSE19941_UNSTIM_VS_LPS_STIM_IL10_KO_NFKBP50_KO_MACROPHAGE_UP	200	7	0.0720562	0.12249	ZNF362:INCENP:IVD:TRAPPC12:CDC25B:ABHD12:TTYH3	http://www.gsea-msigdb.org/gsea/msigdb/cards/GSE19941_UNSTIM_VS_LPS_STIM_IL10_KO_NFKBP50_KO_MACROPHAGE_UP
Immunologic_signatures	GSE17721_POLYIC_VS_GARDIQUIMOD_8H_BMDC_UP	200	7	0.0720562	0.12249	ATP13A2:SMPD3:FLII:MYO9B:ACTB:ANKIB1:ZC3H3	http://www.gsea-msigdb.org/gsea/msigdb/cards/GSE17721_POLYIC_VS_GARDIQUIMOD_8H_BMDC_UP
Immunologic_signatures	GSE27786_LIN_NEG_VS_NEUTROPHIL_UP	200	7	0.0720562	0.12249	PLBD2:SREBF1:FOXK2:MIER2:TRAPPC12:TXN2:MFHAS1	http://www.gsea-msigdb.org/gsea/msigdb/cards/GSE27786_LIN_NEG_VS_NEUTROPHIL_UP
Immunologic_signatures	GSE21380_NON_TFH_VS_TFH_CD4_TCELL_DN	200	7	0.0720562	0.12249	CSDE1:RNASEL:LRP10:FLII:MYB:CCDC25:ABCA2	http://www.gsea-msigdb.org/gsea/msigdb/cards/GSE21380_NON_TFH_VS_TFH_CD4_TCELL_DN
Immunologic_signatures	KAECH_NAIVE_VS_DAY15_EFF_CD8_TCELL_DN	200	7	0.0720562	0.12249	PHF13:ATF6:LRP10:ARF6:GABARAPL2:RRBP1:ACTB	http://www.gsea-msigdb.org/gsea/msigdb/cards/KAECH_NAIVE_VS_DAY15_EFF_CD8_TCELL_DN
Immunologic_signatures	GSE17721_CTRL_VS_PAM3CSK4_8H_BMDC_UP	200	7	0.0720562	0.12249	IVD:RPLP1:KLF16:STXBP2:RFX1:MAPRE3:SERINC3	http://www.gsea-msigdb.org/gsea/msigdb/cards/GSE17721_CTRL_VS_PAM3CSK4_8H_BMDC_UP
Immunologic_signatures	GSE20727_H2O2_VS_ROS_INHIBITOR_TREATED_DC_UP	200	7	0.0720562	0.12249	ADD3:VPS37B:UBR1:ARID3B:RARA:MAP2K7:RPS16	http://www.gsea-msigdb.org/gsea/msigdb/cards/GSE20727_H2O2_VS_ROS_INHIBITOR_TREATED_DC_UP
Immunologic_signatures	GSE27786_BCELL_VS_NKTCELL_UP	200	7	0.0720562	0.12249	PARG:C2CD2L:ATP2A3:ACE:ACE:SF3B1:ICOSLG:BRI3	http://www.gsea-msigdb.org/gsea/msigdb/cards/GSE27786_BCELL_VS_NKTCELL_UP
Immunologic_signatures	GSE7548_NAIVE_VS_DAY7_PCC_IMMUNIZATION_CD4_TCELL_UP	200	7	0.0720562	0.12249	ATG2A:PARN:FZR1:NBAS:HR:RXRA:NACC2	http://www.gsea-msigdb.org/gsea/msigdb/cards/GSE7548_NAIVE_VS_DAY7_PCC_IMMUNIZATION_CD4_TCELL_UP
Immunologic_signatures	GSE17721_CTRL_VS_PAM3CSK4_12H_BMDC_UP	200	7	0.0720562	0.12249	PROSER2:SCNN1A:GRN:MKNK2:TECR:LARGE:ABCA2	http://www.gsea-msigdb.org/gsea/msigdb/cards/GSE17721_CTRL_VS_PAM3CSK4_12H_BMDC_UP
Immunologic_signatures	GSE17721_POLYIC_VS_GARDIQUIMOD_2H_BMDC_UP	200	7	0.0720562	0.12249	ATP13A2:GGPS1:AP2A2:RPLP1:KLF16:TAPBP:KLF4	http://www.gsea-msigdb.org/gsea/msigdb/cards/GSE17721_POLYIC_VS_GARDIQUIMOD_2H_BMDC_UP
Immunologic_signatures	GSE27786_CD4_TCELL_VS_ERYTHTROBLAST_UP	200	7	0.0720562	0.12249	RLF:PARG:AQR:MFAP1:ARID3B:CCDC9:NDRG3	http://www.gsea-msigdb.org/gsea/msigdb/cards/GSE27786_CD4_TCELL_VS_ERYTHTROBLAST_UP
Immunologic_signatures	GSE11961_FOLLICULAR_BCELL_VS_GERMINAL_CENTER_BCELL_DAY7_UP	200	7	0.0720562	0.12249	WDR11:SMPD1:RAB3GAP1:ABHD12:CEP70:BLOC1S5:HOXA7	http://www.gsea-msigdb.org/gsea/msigdb/cards/GSE11961_FOLLICULAR_BCELL_VS_GERMINAL_CENTER_BCELL_DAY7_UP
Immunologic_signatures	GSE40068_CXCR5POS_BCL6POS_TFH_VS_CXCR5NEG_BCL6NEG_CD4_TCELL_DN	200	7	0.0720562	0.12249	TMEM57:MMP15:HSDL1:CDC42EP4:CIC:SULF2:MYB	http://www.gsea-msigdb.org/gsea/msigdb/cards/GSE40068_CXCR5POS_BCL6POS_TFH_VS_CXCR5NEG_BCL6NEG_CD4_TCELL_DN
Immunologic_signatures	GSE30083_SP3_VS_SP4_THYMOCYTE_UP	200	7	0.0720562	0.12249	SYT7:CBX1:DPP9:CBLC:SOX12:ADM2:CTDSPL	http://www.gsea-msigdb.org/gsea/msigdb/cards/GSE30083_SP3_VS_SP4_THYMOCYTE_UP
Immunologic_signatures	GSE17721_CTRL_VS_PAM3CSK4_24H_BMDC_UP	200	7	0.0720562	0.12249	AAMDC:LASP1:MKNK2:CD97:CDC25B:SH3BP1:ARHGAP39	http://www.gsea-msigdb.org/gsea/msigdb/cards/GSE17721_CTRL_VS_PAM3CSK4_24H_BMDC_UP
Immunologic_signatures	GSE21063_WT_VS_NFATC1_KO_BCELL_UP	200	7	0.0720562	0.12249	CCBL2:GUCY2C:PLBD2:HNF1A:FBXO34:MAP1S:LARGE	http://www.gsea-msigdb.org/gsea/msigdb/cards/GSE21063_WT_VS_NFATC1_KO_BCELL_UP
Immunologic_signatures	GSE5589_IL6_KO_VS_IL10_KO_LPS_STIM_MACROPHAGE_180MIN_DN	200	7	0.0720562	0.12249	AP2A2:SHPK:SHPK:AGPAT3:TBC1D22A:GAK:FAM105A:ACTB	http://www.gsea-msigdb.org/gsea/msigdb/cards/GSE5589_IL6_KO_VS_IL10_KO_LPS_STIM_MACROPHAGE_180MIN_DN
Immunologic_signatures	GSE27786_LIN_NEG_VS_CD8_TCELL_UP	200	7	0.0720562	0.12249	HK1:TDRD3:ZNF516:DMWD:MGME1:CEP72:PDAP1	http://www.gsea-msigdb.org/gsea/msigdb/cards/GSE27786_LIN_NEG_VS_CD8_TCELL_UP
Immunologic_signatures	GSE2405_0H_VS_24H_A_PHAGOCYTOPHILUM_STIM_NEUTROPHIL_DN	200	7	0.0720562	0.12249	PHF13:ATP13A2:DHX37:APEX1:TPPP:DENND4C:TLE1	http://www.gsea-msigdb.org/gsea/msigdb/cards/GSE2405_0H_VS_24H_A_PHAGOCYTOPHILUM_STIM_NEUTROPHIL_DN
Immunologic_signatures	GSE2405_HEAT_KILLED_VS_LIVE_A_PHAGOCYTOPHILUM_STIM_NEUTROPHIL_9H_UP	200	7	0.0720562	0.12249	ARF6:LASP1:CANT1:TRAPPC12:RPP14:LETM1:ZNF467	http://www.gsea-msigdb.org/gsea/msigdb/cards/GSE2405_HEAT_KILLED_VS_LIVE_A_PHAGOCYTOPHILUM_STIM_NEUTROPHIL_9H_UP
Immunologic_signatures	GSE14350_TREG_VS_TEFF_IN_IL2RB_KO_UP	200	7	0.0720562	0.12249	ADD3:BAG3:MFAP1:SULF2:MED15:FAM105A:TRIM26	http://www.gsea-msigdb.org/gsea/msigdb/cards/GSE14350_TREG_VS_TEFF_IN_IL2RB_KO_UP
Immunologic_signatures	GSE20366_EX_VIVO_VS_HOMEOSTATIC_CONVERSION_NAIVE_CD4_TCELL_UP	200	7	0.0720562	0.12249	ATF6:PPP6R1:SLC35F6:GAK:VPS41:ANKIB1:ARHGAP39	http://www.gsea-msigdb.org/gsea/msigdb/cards/GSE20366_EX_VIVO_VS_HOMEOSTATIC_CONVERSION_NAIVE_CD4_TCELL_UP
Immunologic_signatures	GSE22140_HEALTHY_VS_ARTHRITIC_GERMFREE_MOUSE_CD4_TCELL_DN	200	7	0.0720562	0.12249	FURIN:SECTM1:TECR:FCGBP:NAPA:PPP1R15A:PIM1	http://www.gsea-msigdb.org/gsea/msigdb/cards/GSE22140_HEALTHY_VS_ARTHRITIC_GERMFREE_MOUSE_CD4_TCELL_DN
Immunologic_signatures	GSE2405_HEAT_KILLED_LYSATE_VS_LIVE_A_PHAGOCYTOPHILUM_STIM_NEUTROPHIL_9H_DN	200	7	0.0720562	0.12249	SCAMP3:VPS26B:KLF13:FASN:TRAPPC12:LETM1:TMLHE	http://www.gsea-msigdb.org/gsea/msigdb/cards/GSE2405_HEAT_KILLED_LYSATE_VS_LIVE_A_PHAGOCYTOPHILUM_STIM_NEUTROPHIL_9H_DN
Immunologic_signatures	GOLDRATH_NAIVE_VS_MEMORY_CD8_TCELL_DN	200	7	0.0720562	0.12249	PHF13:ATF6:BAG3:HCFC1R1:TMEM159:GABARAPL2:DENND4C	http://www.gsea-msigdb.org/gsea/msigdb/cards/GOLDRATH_NAIVE_VS_MEMORY_CD8_TCELL_DN
Immunologic_signatures	GSE2405_HEAT_KILLED_LYSATE_VS_LIVE_A_PHAGOCYTOPHILUM_STIM_NEUTROPHIL_24H_UP	200	7	0.0720562	0.12249	ST14:MCF2L:INF2:SCG5:GRN:RELB:SLC6A8	http://www.gsea-msigdb.org/gsea/msigdb/cards/GSE2405_HEAT_KILLED_LYSATE_VS_LIVE_A_PHAGOCYTOPHILUM_STIM_NEUTROPHIL_24H_UP
Immunologic_signatures	GSE25085_FETAL_LIVER_VS_FETAL_BM_SP4_THYMIC_IMPLANT_DN	200	7	0.0720562	0.12249	RNASEL:P4HA1:ZNF503:EIF5:CNDP2:CHCHD10:AIG1	http://www.gsea-msigdb.org/gsea/msigdb/cards/GSE25085_FETAL_LIVER_VS_FETAL_BM_SP4_THYMIC_IMPLANT_DN
Immunologic_signatures	GSE9316_IL6_KO_VS_IFNG_KO_INVIVO_EXPANDED_CD4_TCELL_UP	200	7	0.0720562	0.12249	ARL3:AP2A2:PAPSS1:GTF2IRD1:TMEM66:KLF4:RXRA	http://www.gsea-msigdb.org/gsea/msigdb/cards/GSE9316_IL6_KO_VS_IFNG_KO_INVIVO_EXPANDED_CD4_TCELL_UP
Immunologic_signatures	GSE21063_CTRL_VS_ANTI_IGM_STIM_BCELL_16H_UP	200	7	0.0720562	0.12249	CCBL2:GPAM:SLC7A5:PVRL2:RBBP9:CHCHD10:HR	http://www.gsea-msigdb.org/gsea/msigdb/cards/GSE21063_CTRL_VS_ANTI_IGM_STIM_BCELL_16H_UP
Immunologic_signatures	GSE27786_LIN_NEG_VS_CD8_TCELL_DN	200	7	0.0720562	0.12249	RLF:TNKS1BP1:VPS26B:LRP10:CIC:ANKIB1:PLEC	http://www.gsea-msigdb.org/gsea/msigdb/cards/GSE27786_LIN_NEG_VS_CD8_TCELL_DN
Immunologic_signatures	GSE30083_SP2_VS_SP4_THYMOCYTE_DN	200	7	0.0720562	0.12249	CTSS:ST14:CCDC88C:GRN:CD97:IL17RA:MROH1	http://www.gsea-msigdb.org/gsea/msigdb/cards/GSE30083_SP2_VS_SP4_THYMOCYTE_DN
Immunologic_signatures	GSE17721_CTRL_VS_PAM3CSK4_0.5H_BMDC_UP	200	7	0.0720562	0.12249	SHC1:VPS35:FZR1:GATAD2A:ATP6V1A:FBXW11:HSDL2	http://www.gsea-msigdb.org/gsea/msigdb/cards/GSE17721_CTRL_VS_PAM3CSK4_0.5H_BMDC_UP
Immunologic_signatures	GSE45365_HEALTHY_VS_MCMV_INFECTION_CD8A_DC_UP	200	7	0.0720562	0.12249	CLCN7:TRAPPC12:TXN2:TBC1D22A:MGLL:ACTB:ERLIN2	http://www.gsea-msigdb.org/gsea/msigdb/cards/GSE45365_HEALTHY_VS_MCMV_INFECTION_CD8A_DC_UP
Immunologic_signatures	GSE2405_0H_VS_12H_A_PHAGOCYTOPHILUM_STIM_NEUTROPHIL_DN	200	7	0.0720562	0.12249	E2F2:SCNN1A:ZNF764:GPT2:CEP70:INTS1:FOCAD	http://www.gsea-msigdb.org/gsea/msigdb/cards/GSE2405_0H_VS_12H_A_PHAGOCYTOPHILUM_STIM_NEUTROPHIL_DN
Immunologic_signatures	GSE1432_6H_VS_24H_IFNG_MICROGLIA_DN	200	7	0.0720562	0.12249	VPS45:ECD:COX15:PARN:ATP13A1:MAN2B2:VPS41	http://www.gsea-msigdb.org/gsea/msigdb/cards/GSE1432_6H_VS_24H_IFNG_MICROGLIA_DN
Immunologic_signatures	GSE1432_1H_VS_24H_IFNG_MICROGLIA_DN	200	7	0.0720562	0.12249	GGPS1:RCN1:MAP3K11:SECTM1:AP3D1:CD97:TRPM4	http://www.gsea-msigdb.org/gsea/msigdb/cards/GSE1432_1H_VS_24H_IFNG_MICROGLIA_DN
Immunologic_signatures	GSE45365_HEALTHY_VS_MCMV_INFECTION_BCELL_IFNAR_KO_UP	200	7	0.0720562	0.12249	HECTD1:COX16:SNW1:RAB3GAP1:FZD1:ANKIB1:TCEAL4	http://www.gsea-msigdb.org/gsea/msigdb/cards/GSE45365_HEALTHY_VS_MCMV_INFECTION_BCELL_IFNAR_KO_UP
Immunologic_signatures	GSE39916_B_CELL_SPLEEN_VS_PLASMA_CELL_BONE_MARROW_UP	200	7	0.0720562	0.12249	GGPS1:GOLGA3:ARID3B:MMP15:CDC42EP4:GTF2IRD1:SLC27A4	http://www.gsea-msigdb.org/gsea/msigdb/cards/GSE39916_B_CELL_SPLEEN_VS_PLASMA_CELL_BONE_MARROW_UP
Immunologic_signatures	GSE13229_IMM_VS_MATURE_NKCELL_UP	200	7	0.0720562	0.12249	ATPAF1:PNMA1:HOOK2:SUSD2:OPA1:ZNF467:SLC20A2	http://www.gsea-msigdb.org/gsea/msigdb/cards/GSE13229_IMM_VS_MATURE_NKCELL_UP
Immunologic_signatures	GSE17721_CTRL_VS_CPG_2H_BMDC_DN	200	7	0.0720562	0.12249	VPS37C:IVD:IER2:PVRL2:MED25:FBXW11:HOXA7	http://www.gsea-msigdb.org/gsea/msigdb/cards/GSE17721_CTRL_VS_CPG_2H_BMDC_DN
Immunologic_signatures	GSE41867_NAIVE_VS_DAY15_LCMV_EFFECTOR_CD8_TCELL_UP	200	7	0.0720562	0.12249	ARV1:AACS:RAVER1:LRPPRC:AGK:FOCAD:PIN4	http://www.gsea-msigdb.org/gsea/msigdb/cards/GSE41867_NAIVE_VS_DAY15_LCMV_EFFECTOR_CD8_TCELL_UP
Immunologic_signatures	GSE17721_CTRL_VS_CPG_4H_BMDC_UP	200	7	0.0720562	0.12249	PTMS:GIT1:MKNK2:RFX1:TECR:SERINC3:NELFA	http://www.gsea-msigdb.org/gsea/msigdb/cards/GSE17721_CTRL_VS_CPG_4H_BMDC_UP
Immunologic_signatures	GSE17721_PAM3CSK4_VS_GADIQUIMOD_8H_BMDC_DN	200	7	0.0720562	0.12249	ZNF362:TNFRSF1A:GRN:GATAD2A:TMEM184B:TRIM26:ANKIB1	http://www.gsea-msigdb.org/gsea/msigdb/cards/GSE17721_PAM3CSK4_VS_GADIQUIMOD_8H_BMDC_DN
Immunologic_signatures	GSE33425_CD161_HIGH_VS_NEG_CD8_TCELL_UP	200	7	0.0720562	0.12249	SMPD1:CSK:PER1:REXO1:IER2:MYB:ARHGAP39	http://www.gsea-msigdb.org/gsea/msigdb/cards/GSE33425_CD161_HIGH_VS_NEG_CD8_TCELL_UP
Immunologic_signatures	GSE11961_MARGINAL_ZONE_BCELL_VS_GERMINAL_CENTER_BCELL_DAY40_DN	200	7	0.0720562	0.12249	PTMS:GUCY2C:SLC7A5:AMZ2:HIC2:GTF2IRD1:VAV2	http://www.gsea-msigdb.org/gsea/msigdb/cards/GSE11961_MARGINAL_ZONE_BCELL_VS_GERMINAL_CENTER_BCELL_DAY40_DN
Immunologic_signatures	GSE33425_CD161_HIGH_VS_NEG_CD8_TCELL_DN	200	7	0.0720562	0.12249	TMCO1:CLCN7:TMEM159:RBBP9:FAM105A:PIM1:MFHAS1	http://www.gsea-msigdb.org/gsea/msigdb/cards/GSE33425_CD161_HIGH_VS_NEG_CD8_TCELL_DN
Immunologic_signatures	GSE26030_UNSTIM_VS_RESTIM_TH1_DAY15_POST_POLARIZATION_DN	200	7	0.0720562	0.12249	RHOF:RP11-307N16.6:SPATA13:APOBR:CLUH:RAP1GAP2:ACTN4:HIC2	http://www.gsea-msigdb.org/gsea/msigdb/cards/GSE26030_UNSTIM_VS_RESTIM_TH1_DAY15_POST_POLARIZATION_DN
Immunologic_signatures	GSE46606_DAY1_VS_DAY3_CD40L_IL2_IL5_STIMULATED_IRF4MID_BCELL_DN	200	7	0.0720562	0.12249	RNASEL:PNPLA2:MTA1:MYO1C:SMIM5:CD97:MKL1	http://www.gsea-msigdb.org/gsea/msigdb/cards/GSE46606_DAY1_VS_DAY3_CD40L_IL2_IL5_STIMULATED_IRF4MID_BCELL_DN
Immunologic_signatures	GSE14308_TH1_VS_TH17_UP	200	7	0.0720562	0.12249	E2F2:ST14:VTI1B:NKIRAS2:JUND:LAMA5:ICOSLG	http://www.gsea-msigdb.org/gsea/msigdb/cards/GSE14308_TH1_VS_TH17_UP
Immunologic_signatures	GSE6092_UNSTIM_VS_IFNG_STIM_AND_B_BURGDORFERI_INF_ENDOTHELIAL_CELL_DN	200	7	0.0720562	0.12249	CDHR5:FAM222A:TMEM159:GAA:LRPPRC:ABCB8:RXRA	http://www.gsea-msigdb.org/gsea/msigdb/cards/GSE6092_UNSTIM_VS_IFNG_STIM_AND_B_BURGDORFERI_INF_ENDOTHELIAL_CELL_DN
Immunologic_signatures	GSE22601_CD4_SINGLE_POSITIVE_VS_CD8_SINGLE_POSITIVE_THYMOCYTE_DN	200	7	0.0720562	0.12249	SCAMP3:RCN1:PRR14:UBALD2:SEPT9:TRPM4:ANKIB1	http://www.gsea-msigdb.org/gsea/msigdb/cards/GSE22601_CD4_SINGLE_POSITIVE_VS_CD8_SINGLE_POSITIVE_THYMOCYTE_DN
Immunologic_signatures	GSE33424_CD161_INT_VS_NEG_CD8_TCELL_UP	200	7	0.0720562	0.12249	AGRN:CSDE1:RNASEL:SCAMP2:UBALD2:TAPBP:TDRD7	http://www.gsea-msigdb.org/gsea/msigdb/cards/GSE33424_CD161_INT_VS_NEG_CD8_TCELL_UP
Immunologic_signatures	GSE26488_CTRL_VS_PEPTIDE_INJECTION_HDAC7_DELTAP_TG_OT2_THYMOCYTE_DN	200	7	0.0720562	0.12249	SHC1:RCN1:ATG2A:GRN:RNPEPL1:MYD88:HSF1	http://www.gsea-msigdb.org/gsea/msigdb/cards/GSE26488_CTRL_VS_PEPTIDE_INJECTION_HDAC7_DELTAP_TG_OT2_THYMOCYTE_DN
Immunologic_signatures	GSE22601_DOUBLE_POSITIVE_VS_CD8_SINGLE_POSITIVE_THYMOCYTE_UP	200	7	0.0720562	0.12249	RCN1:ULK1:KLF13:SPNS1:IL17RA:TTYH3:TMEM66	http://www.gsea-msigdb.org/gsea/msigdb/cards/GSE22601_DOUBLE_POSITIVE_VS_CD8_SINGLE_POSITIVE_THYMOCYTE_UP
Immunologic_signatures	GSE17721_CTRL_VS_GARDIQUIMOD_0.5H_BMDC_DN	200	7	0.0720562	0.12249	SF3B4:ARL3:ACADSB:WBP2:KCMF1:LETM1:DCTN4	http://www.gsea-msigdb.org/gsea/msigdb/cards/GSE17721_CTRL_VS_GARDIQUIMOD_0.5H_BMDC_DN
Immunologic_signatures	GSE42021_TCONV_PLN_VS_CD24HI_TCONV_THYMUS_UP	200	7	0.0720562	0.12249	CTSS:PCSK6:CDC42EP4:SECTM1:ITGB6:MET:KLF4	http://www.gsea-msigdb.org/gsea/msigdb/cards/GSE42021_TCONV_PLN_VS_CD24HI_TCONV_THYMUS_UP
Immunologic_signatures	GSE46606_IRF4HIGH_VS_IRF4MID_CD40L_IL2_IL5_DAY1_STIMULATED_BCELL_UP	200	7	0.0720562	0.12249	SMPD1:ATG2A:VPS37B:MAP2K7:RMND5A:BCR:TXN2	http://www.gsea-msigdb.org/gsea/msigdb/cards/GSE46606_IRF4HIGH_VS_IRF4MID_CD40L_IL2_IL5_DAY1_STIMULATED_BCELL_UP
Immunologic_signatures	GSE3720_VD1_VS_VD2_GAMMADELTA_TCELL_WITH_LPS_STIM_UP	200	7	0.0720562	0.12249	LAMP1:HSDL1:MBOAT7:FXR1:BPGM:ARHGAP39:DFNB31	http://www.gsea-msigdb.org/gsea/msigdb/cards/GSE3720_VD1_VS_VD2_GAMMADELTA_TCELL_WITH_LPS_STIM_UP
Immunologic_signatures	GSE33425_CD161_HIGH_VS_INT_CD8_TCELL_DN	200	7	0.0720562	0.12249	VPS26B:FURIN:AMZ2:CNDP2:FAM105A:TMEM66:NOTCH1	http://www.gsea-msigdb.org/gsea/msigdb/cards/GSE33425_CD161_HIGH_VS_INT_CD8_TCELL_DN
Immunologic_signatures	GSE21379_TFH_VS_NON_TFH_SAP_KO_CD4_TCELL_UP	200	7	0.0720562	0.12249	HK1:GPAM:ZFPM1:CD97:MGLL:MFHAS1:PIN4	http://www.gsea-msigdb.org/gsea/msigdb/cards/GSE21379_TFH_VS_NON_TFH_SAP_KO_CD4_TCELL_UP
Immunologic_signatures	GSE17721_CTRL_VS_PAM3CSK4_24H_BMDC_DN	200	7	0.0720562	0.12249	RBM8A:VPS37C:IVD:DDA1:ITGB6:SKP1:LARS	http://www.gsea-msigdb.org/gsea/msigdb/cards/GSE17721_CTRL_VS_PAM3CSK4_24H_BMDC_DN
Immunologic_signatures	GSE6875_WT_VS_FOXP3_KO_TREG_DN	200	7	0.0720562	0.12249	CCBL2:WDR11:FAM222A:OTUD7A:PIGN:MIER2:MYPOP	http://www.gsea-msigdb.org/gsea/msigdb/cards/GSE6875_WT_VS_FOXP3_KO_TREG_DN
Immunologic_signatures	GSE46606_IRF4HIGH_VS_IRF4MID_CD40L_IL2_IL5_DAY3_STIMULATED_BCELL_DN	200	7	0.0720562	0.12249	MTHFS:EPN3:FBXO46:FZD5:TAPBP:HSDL2:RBMX	http://www.gsea-msigdb.org/gsea/msigdb/cards/GSE46606_IRF4HIGH_VS_IRF4MID_CD40L_IL2_IL5_DAY3_STIMULATED_BCELL_DN
Immunologic_signatures	GSE46606_UNSTIM_VS_CD40L_IL2_IL5_1DAY_STIMULATED_IRF4HIGH_SORTED_BCELL_DN	200	7	0.0720562	0.12249	EPHA2:STK40:VPS37C:DOT1L:RPS16:PPP1R15A:KIAA1211L	http://www.gsea-msigdb.org/gsea/msigdb/cards/GSE46606_UNSTIM_VS_CD40L_IL2_IL5_1DAY_STIMULATED_IRF4HIGH_SORTED_BCELL_DN
Immunologic_signatures	GSE1432_CTRL_VS_IFNG_24H_MICROGLIA_DN	200	7	0.0720562	0.12249	RCN1:SECTM1:CD97:MYD88:PIM1:TDRD7:KLF4	http://www.gsea-msigdb.org/gsea/msigdb/cards/GSE1432_CTRL_VS_IFNG_24H_MICROGLIA_DN
Immunologic_signatures	GSE360_DC_VS_MAC_L_DONOVANI_UP	200	7	0.0720562	0.12249	MKNK2:WIZ:RAB4B:RELB:PPP6R1:TBC1D22A:GAK	http://www.gsea-msigdb.org/gsea/msigdb/cards/GSE360_DC_VS_MAC_L_DONOVANI_UP
Immunologic_signatures	GSE36078_WT_VS_IL1R_KO_LUNG_DC_AFTER_AD5_INF_UP	200	7	0.0720562	0.12249	SMPD1:RCN1:APOBR:GNA11:ARHGAP18:ZYX:RXRA	http://www.gsea-msigdb.org/gsea/msigdb/cards/GSE36078_WT_VS_IL1R_KO_LUNG_DC_AFTER_AD5_INF_UP
Immunologic_signatures	GSE41978_ID2_KO_AND_BIM_KO_VS_BIM_KO_KLRG1_LOW_EFFECTOR_CD8_TCELL_UP	200	7	0.0720562	0.12249	CHST1:CHAD:BCAM:CLCN2:VWA7:BPGM:NOTCH1	http://www.gsea-msigdb.org/gsea/msigdb/cards/GSE41978_ID2_KO_AND_BIM_KO_VS_BIM_KO_KLRG1_LOW_EFFECTOR_CD8_TCELL_UP
Immunologic_signatures	GSE9006_HEALTHY_VS_TYPE_1_DIABETES_PBMC_1MONTH_POST_DX_UP	200	7	0.0720562	0.12249	CSDE1:SART1:MRPL12:FOXK2:HADHA:ACO2:NNT	http://www.gsea-msigdb.org/gsea/msigdb/cards/GSE9006_HEALTHY_VS_TYPE_1_DIABETES_PBMC_1MONTH_POST_DX_UP
Immunologic_signatures	GSE6681_DELETED_FOXP3_VS_WT_TREG_DN	200	7	0.0720562	0.12249	ZNF503:ST14:TRPM4:CEP70:ANKIB1:MFHAS1:NOTCH1	http://www.gsea-msigdb.org/gsea/msigdb/cards/GSE6681_DELETED_FOXP3_VS_WT_TREG_DN
Immunologic_signatures	GSE1432_CTRL_VS_IFNG_6H_MICROGLIA_UP	200	7	0.0720562	0.12249	ARL3:TNK1:PRKD2:RMND5A:CTDSPL:PIK3R4:ZER1	http://www.gsea-msigdb.org/gsea/msigdb/cards/GSE1432_CTRL_VS_IFNG_6H_MICROGLIA_UP
Immunologic_signatures	GSE33424_CD161_HIGH_VS_INT_CD8_TCELL_DN	200	7	0.0720562	0.12249	RCN1:VPS26B:MYBBP1A:SRCIN1:FAM105A:ARAP3:NOTCH1	http://www.gsea-msigdb.org/gsea/msigdb/cards/GSE33424_CD161_HIGH_VS_INT_CD8_TCELL_DN
Immunologic_signatures	GSE27786_NKTCELL_VS_ERYTHROBLAST_UP	200	7	0.0720562	0.12249	AAMDC:ARID3B:COASY:CANT1:MYO9B:ABHD12:OPA1	http://www.gsea-msigdb.org/gsea/msigdb/cards/GSE27786_NKTCELL_VS_ERYTHROBLAST_UP
Immunologic_signatures	GSE32128_INOS_DEPENDENT_VS_INOS_INDEPENDENT_ACTIVATED_TCELL_UP	200	7	0.0720562	0.12249	ESPN:STK40:WBP2:GAA:JUND:TTC1:FZD1	http://www.gsea-msigdb.org/gsea/msigdb/cards/GSE32128_INOS_DEPENDENT_VS_INOS_INDEPENDENT_ACTIVATED_TCELL_UP
Immunologic_signatures	GSE4748_CTRL_VS_LPS_AND_CYANOBACTERIUM_LPSLIKE_STIM_DC_3H_UP	200	7	0.0720562	0.12249	HECTD1:KLF2:OSER1:CDC42EP1:PIK3R4:GTF2IRD1:PLEC	http://www.gsea-msigdb.org/gsea/msigdb/cards/GSE4748_CTRL_VS_LPS_AND_CYANOBACTERIUM_LPSLIKE_STIM_DC_3H_UP
Immunologic_signatures	GSE360_DC_VS_MAC_UP	200	7	0.0720562	0.12249	ARL3:IVD:SF3A2:MLLT1:ARHGEF18:BCR:TSPAN6	http://www.gsea-msigdb.org/gsea/msigdb/cards/GSE360_DC_VS_MAC_UP
Immunologic_signatures	GSE4142_PLASMA_CELL_VS_MEMORY_BCELL_DN	200	7	0.0720562	0.12249	TMEM201:ZNF362:SF3B4:MTSS1L:KLF16:FOXA2:EPPK1	http://www.gsea-msigdb.org/gsea/msigdb/cards/GSE4142_PLASMA_CELL_VS_MEMORY_BCELL_DN
Immunologic_signatures	GSE27786_NKCELL_VS_NEUTROPHIL_DN	200	7	0.0720562	0.12249	STK40:VAV3:MCF2L:ZNF516:SOX12:SLC37A3:TDRD7	http://www.gsea-msigdb.org/gsea/msigdb/cards/GSE27786_NKCELL_VS_NEUTROPHIL_DN
Immunologic_signatures	GSE27786_LIN_NEG_VS_BCELL_UP	200	7	0.0720562	0.12249	VAV3:ACADSB:FAM222A:MESDC1:BLOC1S5:INTS1:PDAP1	http://www.gsea-msigdb.org/gsea/msigdb/cards/GSE27786_LIN_NEG_VS_BCELL_UP
Immunologic_signatures	GSE27786_LIN_NEG_VS_BCELL_DN	200	7	0.0720562	0.12249	SSU72:RLF:FOXD2:SSH3:CCDC88C:NAA60:NAA60:BRI3	http://www.gsea-msigdb.org/gsea/msigdb/cards/GSE27786_LIN_NEG_VS_BCELL_DN
Immunologic_signatures	GSE2128_C57BL6_VS_NOD_CD4CD8_DP_THYMOCYTE_DN	200	7	0.0720562	0.12249	PER1:FASN:PNPLA6:AKT1S1:MBOAT7:KIAA1147:PEX2	http://www.gsea-msigdb.org/gsea/msigdb/cards/GSE2128_C57BL6_VS_NOD_CD4CD8_DP_THYMOCYTE_DN
Immunologic_signatures	GSE7568_CTRL_VS_24H_TGFB_TREATED_MACROPHAGES_WITH_IL4_AND_DEXAMETHASONE_UP	200	7	0.0720562	0.12249	ATP13A2:AP2A2:LRP5:FURIN:HOOK2:FBXO38:ZYX	http://www.gsea-msigdb.org/gsea/msigdb/cards/GSE7568_CTRL_VS_24H_TGFB_TREATED_MACROPHAGES_WITH_IL4_AND_DEXAMETHASONE_UP
Immunologic_signatures	GSE19888_ADENOSINE_A3R_INH_PRETREAT_AND_ACT_BY_A3R_VS_A3R_INH_AND_TCELL_MEMBRANES_ACT_MAST_CELL_DN	200	7	0.0720562	0.12249	SSU72:FOXD2:ATP2A3:MYO9B:CHCHD10:IDUA:NNT	http://www.gsea-msigdb.org/gsea/msigdb/cards/GSE19888_ADENOSINE_A3R_INH_PRETREAT_AND_ACT_BY_A3R_VS_A3R_INH_AND_TCELL_MEMBRANES_ACT_MAST_CELL_DN
Immunologic_signatures	GSE411_UNSTIM_VS_400MIN_IL6_STIM_SOCS3_KO_MACROPHAGE_DN	200	7	0.0720562	0.12249	PHF13:VPS35:PER1:ACTN4:DMWD:BPGM:REEP4	http://www.gsea-msigdb.org/gsea/msigdb/cards/GSE411_UNSTIM_VS_400MIN_IL6_STIM_SOCS3_KO_MACROPHAGE_DN
Immunologic_signatures	GSE26669_CD4_VS_CD8_TCELL_IN_MLR_COSTIM_BLOCK_DN	200	7	0.0720562	0.12249	RNASEL:RAP1GAP2:ABHD15:ELL:SHANK3:SLC37A3:TMEM66	http://www.gsea-msigdb.org/gsea/msigdb/cards/GSE26669_CD4_VS_CD8_TCELL_IN_MLR_COSTIM_BLOCK_DN
Immunologic_signatures	GSE5589_LPS_VS_LPS_AND_IL10_STIM_IL10_KO_MACROPHAGE_45MIN_DN	200	7	0.0720562	0.12249	E2F2:ADD3:PNMA1:RAP1GAP2:ATP2A3:KIAA1211L:CHCHD10	http://www.gsea-msigdb.org/gsea/msigdb/cards/GSE5589_LPS_VS_LPS_AND_IL10_STIM_IL10_KO_MACROPHAGE_45MIN_DN
Immunologic_signatures	GSE1460_CD4_THYMOCYTE_VS_NAIVE_CD4_TCELL_CORD_BLOOD_UP	200	7	0.0720562	0.12249	ALG9:ALG9:C2CD2L:SF3B1:CRNKL1:PIK3R4:FIG4:MYB	http://www.gsea-msigdb.org/gsea/msigdb/cards/GSE1460_CD4_THYMOCYTE_VS_NAIVE_CD4_TCELL_CORD_BLOOD_UP
Immunologic_signatures	GSE25890_CTRL_VS_IL33_IL7_TREATED_NUOCYTES_DN	200	7	0.0720562	0.12249	LAMP1:PER1:ACO2:QTRTD1:LETM1:ZFP62:MYB	http://www.gsea-msigdb.org/gsea/msigdb/cards/GSE25890_CTRL_VS_IL33_IL7_TREATED_NUOCYTES_DN
Immunologic_signatures	GSE1460_DP_THYMOCYTE_VS_THYMIC_STROMAL_CELL_DN	200	7	0.0720562	0.12249	ZNF516:ZNF112:RRBP1:LARGE:TMEM184B:GNB2:RXRA	http://www.gsea-msigdb.org/gsea/msigdb/cards/GSE1460_DP_THYMOCYTE_VS_THYMIC_STROMAL_CELL_DN
Immunologic_signatures	GSE17721_0.5H_VS_12H_LPS_BMDC_DN	200	7	0.0720562	0.12249	CCNT1:HOOK2:WIZ:BCAM:PVRL2:SOX12:GAK	http://www.gsea-msigdb.org/gsea/msigdb/cards/GSE17721_0.5H_VS_12H_LPS_BMDC_DN
Immunologic_signatures	GSE41176_WT_VS_TAK1_KO_ANTI_IGM_STIM_BCELL_6H_UP	200	7	0.0720562	0.12249	HNF1A:PIGN:GNA11:IER2:SEC22A:TTC1:MET	http://www.gsea-msigdb.org/gsea/msigdb/cards/GSE41176_WT_VS_TAK1_KO_ANTI_IGM_STIM_BCELL_6H_UP
Immunologic_signatures	GSE25088_CTRL_VS_ROSIGLITAZONE_STIM_STAT6_KO_MACROPHAGE_DN	200	7	0.0720562	0.12249	E2F2:CTSS:APOBR:MLLT1:HOOK2:LETM1:MFHAS1	http://www.gsea-msigdb.org/gsea/msigdb/cards/GSE25088_CTRL_VS_ROSIGLITAZONE_STIM_STAT6_KO_MACROPHAGE_DN
Immunologic_signatures	GSE27786_LSK_VS_NEUTROPHIL_DN	200	7	0.0720562	0.12249	SHC1:LRP10:CCDC64B:PRR14:GRN:ZNF414:RELB	http://www.gsea-msigdb.org/gsea/msigdb/cards/GSE27786_LSK_VS_NEUTROPHIL_DN
Immunologic_signatures	GSE17721_LPS_VS_GARDIQUIMOD_24H_BMDC_UP	200	7	0.0720562	0.12249	TNK1:CDC42EP4:HOOK2:CCDC9:OSER1:TMEM39A:PIM1	http://www.gsea-msigdb.org/gsea/msigdb/cards/GSE17721_LPS_VS_GARDIQUIMOD_24H_BMDC_UP
Immunologic_signatures	GSE17721_CTRL_VS_LPS_12H_BMDC_DN	200	7	0.0720562	0.12249	RBM8A:PARG:ARID3B:HOOK2:PVRL2:SOX12:TTC1	http://www.gsea-msigdb.org/gsea/msigdb/cards/GSE17721_CTRL_VS_LPS_12H_BMDC_DN
Immunologic_signatures	GSE40274_FOXP3_VS_FOXP3_AND_PBX1_TRANSDUCED_ACTIVATED_CD4_TCELL_DN	200	7	0.0720562	0.12249	INF2:PLA2G4F:PER1:SECTM1:RELB:MYB:TTYH3	http://www.gsea-msigdb.org/gsea/msigdb/cards/GSE40274_FOXP3_VS_FOXP3_AND_PBX1_TRANSDUCED_ACTIVATED_CD4_TCELL_DN
Immunologic_signatures	GSE5960_TH1_VS_ANERGIC_TH1_UP	200	7	0.0720562	0.12249	ZNF503:SMPD1:CCDC86:AQR:ATP2A3:ARHGDIA:MGLL	http://www.gsea-msigdb.org/gsea/msigdb/cards/GSE5960_TH1_VS_ANERGIC_TH1_UP
Immunologic_signatures	GSE5589_LPS_VS_LPS_AND_IL10_STIM_IL10_KO_MACROPHAGE_180MIN_DN	200	7	0.0720562	0.12249	PLBD2:VPS37B:RPTOR:WIZ:KIAA1211L:NELFA:ZYX	http://www.gsea-msigdb.org/gsea/msigdb/cards/GSE5589_LPS_VS_LPS_AND_IL10_STIM_IL10_KO_MACROPHAGE_180MIN_DN
Immunologic_signatures	GSE29618_MONOCYTE_VS_MDC_UP	200	7	0.0720562	0.12249	CTSS:RIT1:PNPLA2:VPS37C:LAMP1:RXRA:NACC2	http://www.gsea-msigdb.org/gsea/msigdb/cards/GSE29618_MONOCYTE_VS_MDC_UP
Immunologic_signatures	GSE3982_MAC_VS_BCELL_UP	200	7	0.0720562	0.12249	SCG5:APOBR:FZD5:SERINC3:MYD88:PAPSS1:SLC12A7	http://www.gsea-msigdb.org/gsea/msigdb/cards/GSE3982_MAC_VS_BCELL_UP
Immunologic_signatures	GSE28737_BCL6_HET_VS_BCL6_KO_FOLLICULAR_BCELL_DN	200	7	0.0720562	0.12249	CCDC86:RARA:TPGS1:STXBP2:IL17RA:CHCHD10:BTD	http://www.gsea-msigdb.org/gsea/msigdb/cards/GSE28737_BCL6_HET_VS_BCL6_KO_FOLLICULAR_BCELL_DN
Immunologic_signatures	GSE43863_TH1_VS_TFH_EFFECTOR_CD4_TCELL_UP	200	7	0.0720562	0.12249	ATP13A2:TRIM62:OMP:INF2:ELL:BTD:ACTB	http://www.gsea-msigdb.org/gsea/msigdb/cards/GSE43863_TH1_VS_TFH_EFFECTOR_CD4_TCELL_UP
Immunologic_signatures	GSE32423_CTRL_VS_IL7_IL4_MEMORY_CD8_TCELL_UP	200	7	0.0720562	0.12249	HEATR5A:DISP2:LINC00594:KCMF1:RMND5A:QTRTD1:MYB:ARL4A	http://www.gsea-msigdb.org/gsea/msigdb/cards/GSE32423_CTRL_VS_IL7_IL4_MEMORY_CD8_TCELL_UP
Immunologic_signatures	GSE14769_UNSTIM_VS_40MIN_LPS_BMDM_DN	200	7	0.0720562	0.12249	ATPAF1:ZNF516:IER2:RELB:PPP1R15A:ZFP62:PIM1	http://www.gsea-msigdb.org/gsea/msigdb/cards/GSE14769_UNSTIM_VS_40MIN_LPS_BMDM_DN
Immunologic_signatures	GSE17721_0.5H_VS_4H_POLYIC_BMDC_DN	200	7	0.0720562	0.12249	HOOK2:TECR:GATAD2A:PPP1R15A:FBXW11:TMEM242:TDRD7	http://www.gsea-msigdb.org/gsea/msigdb/cards/GSE17721_0.5H_VS_4H_POLYIC_BMDC_DN
Immunologic_signatures	GSE3039_ALPHAALPHA_VS_ALPHABETA_CD8_TCELL_DN	200	7	0.0720562	0.12249	E2F2:FBRSL1:IVD:PPP1R14A:BPGM:ARHGAP39:VAV2	http://www.gsea-msigdb.org/gsea/msigdb/cards/GSE3039_ALPHAALPHA_VS_ALPHABETA_CD8_TCELL_DN
Immunologic_signatures	GSE34515_CD16_POS_MONOCYTE_VS_DC_UP	200	7	0.0720562	0.12249	CSDE1:CCDC88C:PER1:MKNK2:SERINC3:SULF2:PEX2	http://www.gsea-msigdb.org/gsea/msigdb/cards/GSE34515_CD16_POS_MONOCYTE_VS_DC_UP
Immunologic_signatures	GSE17721_CTRL_VS_LPS_4H_BMDC_DN	200	7	0.0720562	0.12249	CSDE1:NR4A1:ARF6:GABARAPL2:PVRL2:ZFP62:TRIM26	http://www.gsea-msigdb.org/gsea/msigdb/cards/GSE17721_CTRL_VS_LPS_4H_BMDC_DN
Immunologic_signatures	GSE34515_CD16_POS_MONOCYTE_VS_DC_DN	200	7	0.0720562	0.12249	CDC25B:ABHD12:RELL1:ARAP3:ARHGAP18:BRI3:NOTCH1	http://www.gsea-msigdb.org/gsea/msigdb/cards/GSE34515_CD16_POS_MONOCYTE_VS_DC_DN
Immunologic_signatures	GSE13411_SWITCHED_MEMORY_BCELL_VS_PLASMA_CELL_UP	200	7	0.0720562	0.12249	GGPS1:SEPT9:NDRG3:OSER1:MYD88:MAN2B2:KLF4	http://www.gsea-msigdb.org/gsea/msigdb/cards/GSE13411_SWITCHED_MEMORY_BCELL_VS_PLASMA_CELL_UP
Immunologic_signatures	GSE5589_LPS_VS_LPS_AND_IL6_STIM_IL6_KO_MACROPHAGE_45MIN_UP	200	7	0.0720562	0.12249	ZDHHC18:HEATR5A:MARVELD3:GRN:ATP13A1:DMWD:PPARD	http://www.gsea-msigdb.org/gsea/msigdb/cards/GSE5589_LPS_VS_LPS_AND_IL6_STIM_IL6_KO_MACROPHAGE_45MIN_UP
Immunologic_signatures	GSE29164_UNTREATED_VS_CD8_TCELL_AND_IL12_TREATED_MELANOMA_DAY3_DN	200	7	0.0720562	0.12249	WDR11:AP2A2:MFAP1:SEPT9:ZNF414:ATP6V1A:TDRD7	http://www.gsea-msigdb.org/gsea/msigdb/cards/GSE29164_UNTREATED_VS_CD8_TCELL_AND_IL12_TREATED_MELANOMA_DAY3_DN
Immunologic_signatures	GSE19888_ADENOSINE_A3R_ACT_VS_A3R_ACT_WITH_A3R_INH_PRETREATMENT_IN_MAST_CELL_DN	200	7	0.0720562	0.12249	COX15:P2RY2:FURIN:CHCHD10:ATP6V1A:TAPBP:SLC45A4	http://www.gsea-msigdb.org/gsea/msigdb/cards/GSE19888_ADENOSINE_A3R_ACT_VS_A3R_ACT_WITH_A3R_INH_PRETREATMENT_IN_MAST_CELL_DN
Immunologic_signatures	GSE19888_ADENOSINE_A3R_ACT_VS_TCELL_MEMBRANES_ACT_IN_MAST_CELL_UP	200	7	0.0720562	0.12249	BMP8B:CTSS:AP2A2:OAF:APOBR:CD97:SLC12A7	http://www.gsea-msigdb.org/gsea/msigdb/cards/GSE19888_ADENOSINE_A3R_ACT_VS_TCELL_MEMBRANES_ACT_IN_MAST_CELL_UP
Immunologic_signatures	GSE7764_IL15_TREATED_VS_CTRL_NK_CELL_24H_DN	200	7	0.0720562	0.12249	ARHGEF18:KLF2:PLVAP:RAB11FIP5:KIAA1211L:TMEM242:ZER1	http://www.gsea-msigdb.org/gsea/msigdb/cards/GSE7764_IL15_TREATED_VS_CTRL_NK_CELL_24H_DN
Immunologic_signatures	GSE30083_SP1_VS_SP3_THYMOCYTE_DN	200	7	0.0720562	0.12249	ADD3:ITFG3:ITFG3:CD97:KLF2:NDRG3:IL17RA:CTPS2	http://www.gsea-msigdb.org/gsea/msigdb/cards/GSE30083_SP1_VS_SP3_THYMOCYTE_DN
Immunologic_signatures	GSE10273_HIGH_IL7_VS_HIGH_IL7_AND_IRF4_IN_IRF4_8_NULL_PRE_BCELL_DN	200	7	0.0720562	0.12249	ABTB2:MYO1C:KLF2:CCDC9:KIAA1211L:IL17RA:INTS1	http://www.gsea-msigdb.org/gsea/msigdb/cards/GSE10273_HIGH_IL7_VS_HIGH_IL7_AND_IRF4_IN_IRF4_8_NULL_PRE_BCELL_DN
Immunologic_signatures	GSE7852_TREG_VS_TCONV_THYMUS_UP	200	7	0.0720562	0.12249	PLCB3:PLA2G4F:FAM210B:CHCHD10:MED7:PIM1:VAV2	http://www.gsea-msigdb.org/gsea/msigdb/cards/GSE7852_TREG_VS_TCONV_THYMUS_UP
Immunologic_signatures	GSE5589_LPS_AND_IL10_VS_LPS_AND_IL6_STIM_IL10_KO_MACROPHAGE_45MIN_UP	200	7	0.0720562	0.12249	CASZ1:EVPL:ELL:HADHA:ABHD12:MGLL:SOD3	http://www.gsea-msigdb.org/gsea/msigdb/cards/GSE5589_LPS_AND_IL10_VS_LPS_AND_IL6_STIM_IL10_KO_MACROPHAGE_45MIN_UP
Immunologic_signatures	GSE3337_4H_VS_16H_IFNG_IN_CD8POS_DC_UP	200	7	0.0720562	0.12249	AGRN:CDK11B:CARS:GLCE:RELB:CRNKL1:LARS	http://www.gsea-msigdb.org/gsea/msigdb/cards/GSE3337_4H_VS_16H_IFNG_IN_CD8POS_DC_UP
Immunologic_signatures	GSE29164_UNTREATED_VS_CD8_TCELL_AND_IL12_TREATED_MELANOMA_DAY7_DN	200	7	0.0720562	0.12249	PLEKHG6:VPS37B:RAB11FIP4:GAA:SLC52A3:AP1B1:PIN4	http://www.gsea-msigdb.org/gsea/msigdb/cards/GSE29164_UNTREATED_VS_CD8_TCELL_AND_IL12_TREATED_MELANOMA_DAY7_DN
Immunologic_signatures	GSE7831_1H_VS_4H_INFLUENZA_STIM_PDC_DN	200	7	0.0720562	0.12249	EPHA2:INCENP:FBXL16:KIAA1211L:CHCHD10:PPARD:NOTCH1	http://www.gsea-msigdb.org/gsea/msigdb/cards/GSE7831_1H_VS_4H_INFLUENZA_STIM_PDC_DN
Immunologic_signatures	GSE5589_WT_VS_IL10_KO_LPS_AND_IL10_STIM_MACROPHAGE_45MIN_DN	200	7	0.0720562	0.12249	SLC7A5:PER1:SEPT9:ZBTB7C:LARS:ATP6V1B2:HSF1	http://www.gsea-msigdb.org/gsea/msigdb/cards/GSE5589_WT_VS_IL10_KO_LPS_AND_IL10_STIM_MACROPHAGE_45MIN_DN
Immunologic_signatures	GSE21670_IL6_VS_TGFB_AND_IL6_TREATED_STAT3_KO_CD4_TCELL_UP	200	7	0.0720562	0.12249	LONP2:ATP2A3:FOXK2:GNA11:SERINC3:SKP1:FAF2	http://www.gsea-msigdb.org/gsea/msigdb/cards/GSE21670_IL6_VS_TGFB_AND_IL6_TREATED_STAT3_KO_CD4_TCELL_UP
Immunologic_signatures	GSE17721_LPS_VS_POLYIC_1H_BMDC_DN	200	7	0.0720562	0.12249	ATP13A2:ADD3:GPAM:AQR:TMEM87A:CANT1:RNPEPL1	http://www.gsea-msigdb.org/gsea/msigdb/cards/GSE17721_LPS_VS_POLYIC_1H_BMDC_DN
Immunologic_signatures	GSE29164_UNTREATED_VS_CD8_TCELL_TREATED_MELANOMA_DAY7_UP	200	7	0.0720562	0.12249	SMPD1:TMEM159:WDR81:RRBP1:AGPAT3:DENND4C:NOTCH1	http://www.gsea-msigdb.org/gsea/msigdb/cards/GSE29164_UNTREATED_VS_CD8_TCELL_TREATED_MELANOMA_DAY7_UP
Immunologic_signatures	GSE7831_UNSTIM_VS_INFLUENZA_STIM_PDC_4H_DN	200	7	0.0720562	0.12249	WDR81:GRN:GNA11:SERINC3:RELL1:NOTCH1:CTPS2	http://www.gsea-msigdb.org/gsea/msigdb/cards/GSE7831_UNSTIM_VS_INFLUENZA_STIM_PDC_4H_DN
Immunologic_signatures	GSE18148_CBFB_KO_VS_WT_TREG_UP	200	7	0.0720562	0.12249	ZDHHC18:RNASEL:FOXK2:ZBTB7C:CDHR2:MFHAS1:RBMX	http://www.gsea-msigdb.org/gsea/msigdb/cards/GSE18148_CBFB_KO_VS_WT_TREG_UP
Immunologic_signatures	GSE17301_CTRL_VS_48H_ACD3_ACD28_IFNA5_STIM_CD8_TCELL_DN	200	7	0.0720562	0.12249	VAV3:PRR5L:ATG2A:TJP3:AP1B1:RELL1:PPARD	http://www.gsea-msigdb.org/gsea/msigdb/cards/GSE17301_CTRL_VS_48H_ACD3_ACD28_IFNA5_STIM_CD8_TCELL_DN
Immunologic_signatures	GSE4142_NAIVE_VS_MEMORY_BCELL_DN	200	7	0.0720562	0.12249	FBRSL1:APEX1:RRN3:HSD11B2:RFX2:RPS16:HOXA7	http://www.gsea-msigdb.org/gsea/msigdb/cards/GSE4142_NAIVE_VS_MEMORY_BCELL_DN
Immunologic_signatures	GSE39820_CTRL_VS_TGFBETA3_IL6_CD4_TCELL_UP	200	7	0.0720562	0.12249	CCBL2:CTSS:CBX1:LRPPRC:RPP14:MTRR:TTYH3	http://www.gsea-msigdb.org/gsea/msigdb/cards/GSE39820_CTRL_VS_TGFBETA3_IL6_CD4_TCELL_UP
Immunologic_signatures	GSE6674_PL2_3_VS_ANTI_IGM_AND_CPG_STIM_BCELL_UP	200	7	0.0720562	0.12249	AIM1L:SCAMP3:RAB1B:LASP1:TM6SF2:SLC37A3:RXRA	http://www.gsea-msigdb.org/gsea/msigdb/cards/GSE6674_PL2_3_VS_ANTI_IGM_AND_CPG_STIM_BCELL_UP
Immunologic_signatures	GSE35825_IFNA_VS_IFNG_STIM_MACROPHAGE_DN	200	7	0.0720562	0.12249	PACS2:MYBBP1A:PRKD2:RMND5A:FAM105A:ARHGAP18:BPGM	http://www.gsea-msigdb.org/gsea/msigdb/cards/GSE35825_IFNA_VS_IFNG_STIM_MACROPHAGE_DN
Immunologic_signatures	GSE40666_UNTREATED_VS_IFNA_STIM_CD8_TCELL_90MIN_DN	200	7	0.0720562	0.12249	SRM:TMCO1:ARV1:ZNF813:TRAPPC12:EHMT1:ARMCX5	http://www.gsea-msigdb.org/gsea/msigdb/cards/GSE40666_UNTREATED_VS_IFNA_STIM_CD8_TCELL_90MIN_DN
Immunologic_signatures	GSE17301_ACD3_ACD28_VS_ACD3_ACD28_AND_IFNA2_STIM_CD8_TCELL_DN	200	7	0.0720562	0.12249	BAG3:RHOF:CCDC88C:NAA60:NAA60:RAB3GAP1:NDRG3:TDRD7	http://www.gsea-msigdb.org/gsea/msigdb/cards/GSE17301_ACD3_ACD28_VS_ACD3_ACD28_AND_IFNA2_STIM_CD8_TCELL_DN
Immunologic_signatures	GSE17721_LPS_VS_GARDIQUIMOD_2H_BMDC_UP	200	7	0.0720562	0.12249	RCN1:P2RY2:CDC42EP4:ZNF296:WDR48:TMEM39A:TLE1	http://www.gsea-msigdb.org/gsea/msigdb/cards/GSE17721_LPS_VS_GARDIQUIMOD_2H_BMDC_UP
Immunologic_signatures	GSE40666_WT_VS_STAT4_KO_CD8_TCELL_WITH_IFNA_STIM_90MIN_UP	200	7	0.0720562	0.12249	PACS2:CD97:NCK1:FAM105A:MFHAS1:TMEM66:NACC2	http://www.gsea-msigdb.org/gsea/msigdb/cards/GSE40666_WT_VS_STAT4_KO_CD8_TCELL_WITH_IFNA_STIM_90MIN_UP
Immunologic_signatures	GSE43955_TH0_VS_TGFB_IL6_TH17_ACT_CD4_TCELL_60H_UP	200	7	0.0720562	0.12249	PARN:MMP15:CDC42EP4:IER2:CD97:MAPRE3:ITGA2	http://www.gsea-msigdb.org/gsea/msigdb/cards/GSE43955_TH0_VS_TGFB_IL6_TH17_ACT_CD4_TCELL_60H_UP
Immunologic_signatures	GSE10240_IL22_VS_IL17_STIM_PRIMARY_BRONCHIAL_EPITHELIAL_CELLS_DN	200	7	0.0720562	0.12249	SNX7:AP5B1:OAF:HEATR5A:COX16:ZNF516:CTDSPL	http://www.gsea-msigdb.org/gsea/msigdb/cards/GSE10240_IL22_VS_IL17_STIM_PRIMARY_BRONCHIAL_EPITHELIAL_CELLS_DN
Immunologic_signatures	GSE9650_NAIVE_VS_MEMORY_CD8_TCELL_UP	200	7	0.0720562	0.12249	SRM:CTSS:P4HA1:ULK1:PRKD2:MYB:MFHAS1	http://www.gsea-msigdb.org/gsea/msigdb/cards/GSE9650_NAIVE_VS_MEMORY_CD8_TCELL_UP
Immunologic_signatures	GSE5589_LPS_AND_IL10_VS_LPS_AND_IL6_STIM_IL10_KO_MACROPHAGE_45MIN_DN	200	7	0.0720562	0.12249	VAV3:PRR5L:ST14:SEZ6L2:ZFPM1:HEATR2:SHB	http://www.gsea-msigdb.org/gsea/msigdb/cards/GSE5589_LPS_AND_IL10_VS_LPS_AND_IL6_STIM_IL10_KO_MACROPHAGE_45MIN_DN
Immunologic_signatures	GSE34156_TLR1_TLR2_LIGAND_VS_NOD2_AND_TLR1_TLR2_LIGAND_24H_TREATED_MONOCYTE_DN	200	7	0.0720562	0.12249	TMEM159:JUND:PPP1R14A:KCNG1:RASD2:RELL1:TLE1	http://www.gsea-msigdb.org/gsea/msigdb/cards/GSE34156_TLR1_TLR2_LIGAND_VS_NOD2_AND_TLR1_TLR2_LIGAND_24H_TREATED_MONOCYTE_DN
Immunologic_signatures	GSE10240_CTRL_VS_IL22_STIM_PRIMARY_BRONCHIAL_EPITHELIAL_CELLS_UP	200	7	0.0720562	0.12249	MAP3K11:TNFRSF1A:ARHGEF18:OPA1:PPARD:ZYX:ATP7A	http://www.gsea-msigdb.org/gsea/msigdb/cards/GSE10240_CTRL_VS_IL22_STIM_PRIMARY_BRONCHIAL_EPITHELIAL_CELLS_UP
Immunologic_signatures	GSE16451_IMMATURE_VS_MATURE_NEURON_CELL_LINE_WEST_EQUINE_ENC_VIRUS_UP	200	7	0.0720562	0.12249	ULK1:CNDP2:CYP20A1:TIGD2:GMDS:SLC22A1:FAM83H	http://www.gsea-msigdb.org/gsea/msigdb/cards/GSE16451_IMMATURE_VS_MATURE_NEURON_CELL_LINE_WEST_EQUINE_ENC_VIRUS_UP
Immunologic_signatures	GSE8921_UNSTIM_VS_TLR1_2_STIM_MONOCYTE_12H_DN	200	7	0.0720562	0.12249	SHC1:HOOK2:MAP1S:BCAM:NELFA:CCDC25:TMEM66	http://www.gsea-msigdb.org/gsea/msigdb/cards/GSE8921_UNSTIM_VS_TLR1_2_STIM_MONOCYTE_12H_DN
Immunologic_signatures	GSE13484_12H_VS_3H_YF17D_VACCINE_STIM_PBMC_UP	200	7	0.0720562	0.12249	AGRN:LASP1:SEPT9:MGLL:PAPSS1:AGPAT1:MET	http://www.gsea-msigdb.org/gsea/msigdb/cards/GSE13484_12H_VS_3H_YF17D_VACCINE_STIM_PBMC_UP
Immunologic_signatures	GSE5589_WT_VS_IL6_KO_LPS_AND_IL10_STIM_MACROPHAGE_45MIN_UP	200	7	0.0720562	0.12249	ATP2A3:NKIRAS2:RAB3GAP1:SF3B1:TSC22D4:TONSL:SNAPC4	http://www.gsea-msigdb.org/gsea/msigdb/cards/GSE5589_WT_VS_IL6_KO_LPS_AND_IL10_STIM_MACROPHAGE_45MIN_UP
Immunologic_signatures	GSE1112_OT1_VS_HY_CD8AB_THYMOCYTE_RTOC_CULTURE_DN	200	7	0.0720562	0.12249	SDF4:VPS26B:CSK:SEPT9:TRAPPC12:NDUFS1:TMEM66	http://www.gsea-msigdb.org/gsea/msigdb/cards/GSE1112_OT1_VS_HY_CD8AB_THYMOCYTE_RTOC_CULTURE_DN
Immunologic_signatures	GSE7852_TREG_VS_TCONV_FAT_UP	200	7	0.0720562	0.12249	VPS45:ZNF503:DOT1L:RELB:SLC52A3:FASTKD3:PLEC	http://www.gsea-msigdb.org/gsea/msigdb/cards/GSE7852_TREG_VS_TCONV_FAT_UP
Immunologic_signatures	GSE41176_WT_VS_TAK1_KO_ANTI_IGM_STIM_BCELL_3H_DN	200	7	0.0720562	0.12249	SRM:GOLGA3:CLUH:GRN:MRPL12:PLOD3:MET	http://www.gsea-msigdb.org/gsea/msigdb/cards/GSE41176_WT_VS_TAK1_KO_ANTI_IGM_STIM_BCELL_3H_DN
Immunologic_signatures	GSE29164_UNTREATED_VS_CD8_TCELL_AND_IL12_TREATED_MELANOMA_DAY7_UP	200	7	0.0720562	0.12249	E2F2:CTSS:TMCO1:KLF13:TMEM159:ATP6V1A:BLOC1S5	http://www.gsea-msigdb.org/gsea/msigdb/cards/GSE29164_UNTREATED_VS_CD8_TCELL_AND_IL12_TREATED_MELANOMA_DAY7_UP
Immunologic_signatures	GSE16385_ROSIGLITAZONE_IL4_VS_IFNG_TNF_STIM_MACROPHAGE_UP	200	7	0.0720562	0.12249	SHC1:ADD3:BAG3:KDM4B:KLF2:RAB3GAP1:MED23	http://www.gsea-msigdb.org/gsea/msigdb/cards/GSE16385_ROSIGLITAZONE_IL4_VS_IFNG_TNF_STIM_MACROPHAGE_UP
Immunologic_signatures	GSE16451_CTRL_VS_WEST_EQUINE_ENC_VIRUS_MATURE_NEURON_CELL_LINE_UP	200	7	0.0720562	0.12249	WDR11:FURIN:PARN:NBR1:GRN:NBAS:SLC12A7	http://www.gsea-msigdb.org/gsea/msigdb/cards/GSE16451_CTRL_VS_WEST_EQUINE_ENC_VIRUS_MATURE_NEURON_CELL_LINE_UP
Immunologic_signatures	GSE22886_NAIVE_CD4_TCELL_VS_12H_ACT_TH1_DN	200	7	0.0720562	0.12249	SLC2A1:TMCO1:CCDC86:IVD:CLUH:FASTKD3:FOCAD	http://www.gsea-msigdb.org/gsea/msigdb/cards/GSE22886_NAIVE_CD4_TCELL_VS_12H_ACT_TH1_DN
Immunologic_signatures	GSE41867_NAIVE_VS_DAY30_LCMV_ARMSTRONG_MEMORY_CD8_TCELL_DN	200	7	0.0720562	0.12249	CLPX:ZC3H18:PTBP1:NDUFS1:MYD88:AGK:DENND4C	http://www.gsea-msigdb.org/gsea/msigdb/cards/GSE41867_NAIVE_VS_DAY30_LCMV_ARMSTRONG_MEMORY_CD8_TCELL_DN
GO_bp	GO_MORPHOGENESIS_OF_A_POLARIZED_EPITHELIUM	139	7	0.0134423	0.122582	AP2A2:CAMSAP3:AP2A1:FZD5:LAMA5:SH3BP1:FZD1	http://www.gsea-msigdb.org/gsea/msigdb/cards/GO_MORPHOGENESIS_OF_A_POLARIZED_EPITHELIUM
GO_bp	GO_INSULIN_RECEPTOR_SIGNALING_PATHWAY	139	7	0.0134423	0.122582	SHC1:TSC2:SREBF1:ATP6V1A:NCK1:OPA1:ATP6V1B2	http://www.gsea-msigdb.org/gsea/msigdb/cards/GO_INSULIN_RECEPTOR_SIGNALING_PATHWAY
GO_bp	GO_SODIUM_ION_TRANSMEMBRANE_TRANSPORT	139	7	0.0134423	0.122582	ARF1:SCNN1A:DNM2:ACTN4:TRPM4:SLC20A2:SHROOM2	http://www.gsea-msigdb.org/gsea/msigdb/cards/GO_SODIUM_ION_TRANSMEMBRANE_TRANSPORT
Wikipathways	Small cell lung cancer	98	6	0.00881947	0.122794	E2F2:LAMA5:ITGA2:SKP1:LAMC3:RXRA	http://www.wikipathways.org/instance/WP4658_r106808
Wikipathways	Non-genomic actions of 1,25 dihydroxyvitamin D3	71	5	0.00927603	0.122851	PLCB3:TNFRSF1A:RELB:MAPK13:RXRA	http://www.wikipathways.org/instance/WP4341_r107169
Wikipathways	Sterol Regulatory Element-Binding Proteins (SREBP) signalling	71	5	0.00927603	0.122851	ATF6:GPAM:SREBF1:FASN:MED15	http://www.wikipathways.org/instance/WP1982_r106704
GO_cc	GO_CULLIN_RING_UBIQUITIN_LIGASE_COMPLEX	156	7	0.0237079	0.123226	FBXL16:FZR1:DDA1:SKP1:FBXW11:FBXL18:ZER1	http://www.gsea-msigdb.org/gsea/msigdb/cards/GO_CULLIN_RING_UBIQUITIN_LIGASE_COMPLEX
GO_cc	GO_AZUROPHIL_GRANULE_LUMEN	90	5	0.0237589	0.123226	TOLLIP:IST1:GRN:ARSA:FAF2	http://www.gsea-msigdb.org/gsea/msigdb/cards/GO_AZUROPHIL_GRANULE_LUMEN
Wikipathways	Adipogenesis	130	7	0.00954337	0.123382	HNF1A:SREBF1:RARA:PPARD:FZD1:CNTFR:RXRA	http://www.wikipathways.org/instance/WP236_r105873
Canonical_Pathways	SIG_PIP3_SIGNALING_IN_CARDIAC_MYOCTES	67	5	0.00729489	0.123396	SHC1:PAK6:TSC2:PAK4:MET	http://www.gsea-msigdb.org/gsea/msigdb/cards/SIG_PIP3_SIGNALING_IN_CARDIAC_MYOCTES
Curated_gene_sets	OSMAN_BLADDER_CANCER_UP	397	14	0.0140916	0.123436	SDF4:CCDC88C:EIF5:SCAMP2:KLF2:SF3B1:NDUFS1:SERINC3:FXR1:NNT:XRCC4:TAPBP:PDAP1:ZER1	http://www.gsea-msigdb.org/gsea/msigdb/cards/OSMAN_BLADDER_CANCER_UP
GWAScatalog	Major depressive disorder	210	10	0.0051311	0.124349	RCN1:TSC2:FASN:ANO8:EPN1:SF3B1:LARGE:VWA5B2:OPA1:SOD3
GWAScatalog	Blood urea nitrogen levels	146	8	0.00520502	0.124349	CASZ1:CCBL2:AP5B1:HNF1A:ZBTB7C:GIPR:NCK1:MECOM
GWAScatalog	Subcutaneous adipose tissue	62	5	0.00525938	0.124349	BDKRB1:SMAD6:GIPR:FBXO46:NNT
GWAScatalog	White blood cell count (basophil)	88	6	0.00527539	0.124349	P2RY2:ZNF469:ZFPM1:FUT6:MYB:ZYX
GO_cc	GO_EARLY_ENDOSOME	345	12	0.0241147	0.124427	KCNQ1:VPS26B:ARF6:VTI1B:VPS35:WDR81:RAB11FIP5:FZD5:ZFYVE28:FIG4:VPS41:CFTR	http://www.gsea-msigdb.org/gsea/msigdb/cards/GO_EARLY_ENDOSOME
TF_targets	RYTGCNNRGNAAC_MIF1_01	89	4	0.0779375	0.124455	PAK6:NAA60:NAA60:MED25:HSF1	http://www.gsea-msigdb.org/gsea/msigdb/cards/RYTGCNNRGNAAC_MIF1_01
TF_targets	SMAD4_Q6	245	8	0.0781455	0.124461	EPHA2:ADC:RAB1B:WDR81:CASKIN2:ZNF296:GNB2:PLEC	http://www.gsea-msigdb.org/gsea/msigdb/cards/SMAD4_Q6
Chemical_and_Genetic_pertubation	SIMBULAN_UV_RESPONSE_IMMORTALIZED_DN	31	3	0.0181338	0.124486	SF3A2:ITGA2:PLEC	http://www.gsea-msigdb.org/gsea/msigdb/cards/SIMBULAN_UV_RESPONSE_IMMORTALIZED_DN
Chemical_and_Genetic_pertubation	VALK_AML_CLUSTER_13	31	3	0.0181338	0.124486	HSPG2:ITGB4:KDM4B	http://www.gsea-msigdb.org/gsea/msigdb/cards/VALK_AML_CLUSTER_13
Chemical_and_Genetic_pertubation	NEMETH_INFLAMMATORY_RESPONSE_LPS_UP	84	5	0.0182038	0.124707	SLC2A1:RCN1:FURIN:IER2:JUND	http://www.gsea-msigdb.org/gsea/msigdb/cards/NEMETH_INFLAMMATORY_RESPONSE_LPS_UP
GO_bp	GO_AORTIC_VALVE_DEVELOPMENT	28	3	0.0137521	0.124942	TNFRSF1A:SMAD6:NOTCH1	http://www.gsea-msigdb.org/gsea/msigdb/cards/GO_AORTIC_VALVE_DEVELOPMENT
GO_bp	GO_PTERIDINE_CONTAINING_COMPOUND_METABOLIC_PROCESS	28	3	0.0137521	0.124942	MTHFS:DHFRL1:MTRR	http://www.gsea-msigdb.org/gsea/msigdb/cards/GO_PTERIDINE_CONTAINING_COMPOUND_METABOLIC_PROCESS
GO_bp	GO_GASTRULATION_WITH_MOUTH_FORMING_SECOND	28	3	0.0137521	0.124942	LRP5:MEGF8:FOXA2	http://www.gsea-msigdb.org/gsea/msigdb/cards/GO_GASTRULATION_WITH_MOUTH_FORMING_SECOND
Curated_gene_sets	BASSO_HAIRY_CELL_LEUKEMIA_UP	79	5	0.0142901	0.124976	CAMTA1:TNFRSF1A:RPLP1:GABARAPL2:ACTB	http://www.gsea-msigdb.org/gsea/msigdb/cards/BASSO_HAIRY_CELL_LEUKEMIA_UP
Chemical_and_Genetic_pertubation	DAZARD_RESPONSE_TO_UV_SCC_DN	115	6	0.0182955	0.125076	E2F2:TNFRSF1A:MFAP1:IST1:RAP1GAP2:BRD1	http://www.gsea-msigdb.org/gsea/msigdb/cards/DAZARD_RESPONSE_TO_UV_SCC_DN
Canonical_Pathways	REACTOME_GLYCOSAMINOGLYCAN_METABOLISM	124	7	0.00745165	0.125085	AGRN:HSPG2:CHST1:GLCE:B3GNT3:IDUA:PAPSS1	http://www.gsea-msigdb.org/gsea/msigdb/cards/REACTOME_GLYCOSAMINOGLYCAN_METABOLISM
Cancer_gene_neighborhoods	MORF_LMO1	52	4	0.014423	0.125289	SLC2A1:SLC6A9:EFNA2:FUT6	http://www.gsea-msigdb.org/gsea/msigdb/cards/MORF_LMO1
Cancer_gene_neighborhoods	MORF_PRKAR1A	142	7	0.0149642	0.125289	MTA1:IST1:CFDP1:WBP2:AP3D1:FBXW11:RXRA	http://www.gsea-msigdb.org/gsea/msigdb/cards/MORF_PRKAR1A
Cancer_gene_neighborhoods	MORF_CDC2L5	142	7	0.0149642	0.125289	ZDHHC18:SLC2A1:CLPX:MYO9B:TBC1D22A:BRD1:BTD	http://www.gsea-msigdb.org/gsea/msigdb/cards/MORF_CDC2L5
GO_bp	GO_PROTEIN_DEPOLYMERIZATION	108	6	0.0138084	0.125299	ADD3:SPTBN2:CAMSAP3:MAP1S:SH3BP1:GAK	http://www.gsea-msigdb.org/gsea/msigdb/cards/GO_PROTEIN_DEPOLYMERIZATION
TF_targets	ATF6_01	126	5	0.078899	0.125334	NR4A1:KLF13:SEZ6L2:PER1:JUND	http://www.gsea-msigdb.org/gsea/msigdb/cards/ATF6_01
Curated_gene_sets	SUNG_METASTASIS_STROMA_UP	109	6	0.0143967	0.125341	AGRN:HSPG2:P4HA1:FURIN:GAA:CLIP2	http://www.gsea-msigdb.org/gsea/msigdb/cards/SUNG_METASTASIS_STROMA_UP
Curated_gene_sets	FLOTHO_PEDIATRIC_ALL_THERAPY_RESPONSE_UP	52	4	0.014423	0.125341	TMEM57:TMEM87A:RPS16:CTDSPL	http://www.gsea-msigdb.org/gsea/msigdb/cards/FLOTHO_PEDIATRIC_ALL_THERAPY_RESPONSE_UP
Curated_gene_sets	MORI_PLASMA_CELL_UP	52	4	0.014423	0.125341	NBAS:RRBP1:TMEM39A:BPGM	http://www.gsea-msigdb.org/gsea/msigdb/cards/MORI_PLASMA_CELL_UP
Curated_gene_sets	NIKOLSKY_BREAST_CANCER_16Q24_AMPLICON	52	4	0.014423	0.125341	SLC7A5:ZFPM1:ZC3H18:SPIRE2	http://www.gsea-msigdb.org/gsea/msigdb/cards/NIKOLSKY_BREAST_CANCER_16Q24_AMPLICON
Curated_gene_sets	REACTOME_TRANSCRIPTIONAL_REGULATION_BY_TP53	359	13	0.0144471	0.125352	SESN2:TNKS1BP1:CCNT1:COX16:TSC2:RPTOR:ELL:GATAD2A:LRPPRC:BRD1:NELFA:EHMT1:G6PD	http://www.gsea-msigdb.org/gsea/msigdb/cards/REACTOME_TRANSCRIPTIONAL_REGULATION_BY_TP53
Oncogenic_signatures	KRAS.600.LUNG.BREAST_UP.V1_DN	282	10	0.0334528	0.125417	SLC6A9:VAV3:CD248:SPTBN2:BDKRB1:MEGF8:CCDC121:UPK3B:TMEM8B:DFNB31	http://www.gsea-msigdb.org/gsea/msigdb/cards/KRAS.600.LUNG.BREAST_UP.V1_DN
Oncogenic_signatures	PDGF_UP.V1_DN	133	6	0.0341572	0.125417	CCBL2:SLC22A18:CCNT1:CLCN7:ITGB6:BPGM	http://www.gsea-msigdb.org/gsea/msigdb/cards/PDGF_UP.V1_DN
Oncogenic_signatures	SRC_UP.V1_DN	169	7	0.0345062	0.125417	CDK11B:PC:DISP2:LINC00594:RRN3:RARA:B3GNT3:ZNF628	http://www.gsea-msigdb.org/gsea/msigdb/cards/SRC_UP.V1_DN
GO_bp	GO_CARBOHYDRATE_BIOSYNTHETIC_PROCESS	208	9	0.0138528	0.125547	SESN2:SLC2A1:PC:B3GNT6:SMPD3:FUT3:B3GNT3:AP2A1:G6PD	http://www.gsea-msigdb.org/gsea/msigdb/cards/GO_CARBOHYDRATE_BIOSYNTHETIC_PROCESS
Chemical_and_Genetic_pertubation	KYNG_DNA_DAMAGE_BY_UV	56	4	0.0185008	0.125958	HK1:ACE:ACE:MECOM:ATP7A	http://www.gsea-msigdb.org/gsea/msigdb/cards/KYNG_DNA_DAMAGE_BY_UV
Chemical_and_Genetic_pertubation	DIRMEIER_LMP1_RESPONSE_LATE_UP	56	4	0.0185008	0.125958	CARS:SLC7A5:FASN:CD97	http://www.gsea-msigdb.org/gsea/msigdb/cards/DIRMEIER_LMP1_RESPONSE_LATE_UP
GO_cc	GO_ENDOPLASMIC_RETICULUM_GOLGI_INTERMEDIATE_COMPARTMENT	123	6	0.0245389	0.125967	ADC:RAB1B:IST1:TM6SF2:TRAPPC12:TAPBP	http://www.gsea-msigdb.org/gsea/msigdb/cards/GO_ENDOPLASMIC_RETICULUM_GOLGI_INTERMEDIATE_COMPARTMENT
GO_bp	GO_MAMMARY_GLAND_DEVELOPMENT	140	7	0.0139367	0.126151	EPHA2:CAPN1:LRP5:FASN:USF2:ITGA2:ATP7A	http://www.gsea-msigdb.org/gsea/msigdb/cards/GO_MAMMARY_GLAND_DEVELOPMENT
Oncogenic_signatures	GCNP_SHH_UP_EARLY.V1_UP	170	7	0.0354521	0.126208	SHC1:GGPS1:PARG:MTA1:MYB:FAM104B:STAG2	http://www.gsea-msigdb.org/gsea/msigdb/cards/GCNP_SHH_UP_EARLY.V1_UP
Oncogenic_signatures	GLI1_UP.V1_DN	17	2	0.037061	0.126208	SEPT9:SLC22A1	http://www.gsea-msigdb.org/gsea/msigdb/cards/GLI1_UP.V1_DN
Oncogenic_signatures	WNT_UP.V1_DN	172	7	0.0373949	0.126208	DNAJC11:SLC22A18:UBR1:PIGN:VWA7:MET:BPGM	http://www.gsea-msigdb.org/gsea/msigdb/cards/WNT_UP.V1_DN
Oncogenic_signatures	MYC_UP.V1_DN	172	7	0.0373949	0.126208	PC:ZNF414:RAB4B:TRPM4:PPARD:CLIP2:ZNF467	http://www.gsea-msigdb.org/gsea/msigdb/cards/MYC_UP.V1_DN
Computational_gene_sets	MORF_LMO1	52	4	0.014423	0.126275	SLC2A1:SLC6A9:EFNA2:FUT6	http://www.gsea-msigdb.org/gsea/msigdb/cards/MORF_LMO1
Computational_gene_sets	MODULE_163	562	18	0.0147532	0.126835	VPS45:ZNF214:PRR5L:MCF2L:SEZ6L2:PER1:MYO15B:DDA1:PVRL2:DMWD:MYH14:TOX2:MED15:HIC2:TDRD7:NOTCH1:CTPS2:ARMCX5	http://www.gsea-msigdb.org/gsea/msigdb/cards/MODULE_163
Computational_gene_sets	MORF_PRKAR1A	142	7	0.0149642	0.126835	MTA1:IST1:CFDP1:WBP2:AP3D1:FBXW11:RXRA	http://www.gsea-msigdb.org/gsea/msigdb/cards/MORF_PRKAR1A
Computational_gene_sets	MORF_CDC2L5	142	7	0.0149642	0.126835	ZDHHC18:SLC2A1:CLPX:MYO9B:TBC1D22A:BRD1:BTD	http://www.gsea-msigdb.org/gsea/msigdb/cards/MORF_CDC2L5
Computational_gene_sets	MODULE_342	211	9	0.0150783	0.126835	EPHA2:VAV3:EPS8L2:SSH3:TSKU:SCNN1A:B3GNT3:MLPH:WWC1	http://www.gsea-msigdb.org/gsea/msigdb/cards/MODULE_342
Canonical_Pathways	REACTOME_TOLL_LIKE_RECEPTOR_9_TLR9_CASCADE	95	6	0.00761656	0.126885	NKIRAS2:MAP2K7:MYD88:PIK3R4:SKP1:FBXW11	http://www.gsea-msigdb.org/gsea/msigdb/cards/REACTOME_TOLL_LIKE_RECEPTOR_9_TLR9_CASCADE
Reactome	REACTOME_GLYCOSAMINOGLYCAN_METABOLISM	124	7	0.00745165	0.126932	AGRN:HSPG2:CHST1:GLCE:B3GNT3:IDUA:PAPSS1	http://www.gsea-msigdb.org/gsea/msigdb/cards/REACTOME_GLYCOSAMINOGLYCAN_METABOLISM
Cancer_modules	MODULE_163	562	18	0.0147532	0.127172	VPS45:ZNF214:PRR5L:MCF2L:SEZ6L2:PER1:MYO15B:DDA1:PVRL2:DMWD:MYH14:TOX2:MED15:HIC2:TDRD7:NOTCH1:CTPS2:ARMCX5	http://www.gsea-msigdb.org/gsea/msigdb/cards/MODULE_163
GO_cc	GO_PROTEIN_COMPLEX_INVOLVED_IN_CELL_ADHESION	35	3	0.0250453	0.127366	ITGB4:ITGB6:ITGA2	http://www.gsea-msigdb.org/gsea/msigdb/cards/GO_PROTEIN_COMPLEX_INVOLVED_IN_CELL_ADHESION
GO_cc	GO_RNA_POLYMERASE_II_TRANSCRIPTION_FACTOR_COMPLEX	158	7	0.0251933	0.127366	E2F2:RARA:JUND:GTF2E1:PPARD:TLE1:RXRA	http://www.gsea-msigdb.org/gsea/msigdb/cards/GO_RNA_POLYMERASE_II_TRANSCRIPTION_FACTOR_COMPLEX
GO_cc	GO_SPINDLE_POLE	158	7	0.0251933	0.127366	TMEM201:PLEKHG6:YPEL5:CDC25B:DCTN4:HSF1:STAG2	http://www.gsea-msigdb.org/gsea/msigdb/cards/GO_SPINDLE_POLE
TF_targets	YNGTTNNNATT_UNKNOWN	375	11	0.0804132	0.127408	ACADSB:AAMDC:HNF1A:EDC4:MAP2K7:ITGB6:HIC2:HOXA7:CLIP2:DENND4C:STAG2	http://www.gsea-msigdb.org/gsea/msigdb/cards/YNGTTNNNATT_UNKNOWN
Cancer_gene_neighborhoods	MORF_PPP2R5E	81	5	0.0157802	0.127417	PRPF18:PARG:FOXK2:FBXW11:FAF2	http://www.gsea-msigdb.org/gsea/msigdb/cards/MORF_PPP2R5E
Cancer_gene_neighborhoods	MORF_GPX4	54	4	0.0163824	0.127417	WBP2:TECR:PDAP1:GNB2	http://www.gsea-msigdb.org/gsea/msigdb/cards/MORF_GPX4
Cancer_gene_neighborhoods	MORF_NOS2A	288	11	0.0164218	0.127417	SLC2A1:ARL3:CHST1:HNF1A:TNK1:FUT6:MYO9B:LTBP4:FZD5:TBC1D22A:FIG4	http://www.gsea-msigdb.org/gsea/msigdb/cards/MORF_NOS2A
Cancer_gene_neighborhoods	MORF_ATRX	215	9	0.0168339	0.127417	SLC2A1:GOLGA3:CLPX:PARN:LTBP4:TBC1D22A:BRD1:BTD:FIG4	http://www.gsea-msigdb.org/gsea/msigdb/cards/MORF_ATRX
Cancer_gene_neighborhoods	MORF_LTK	146	7	0.0171791	0.127417	SLC2A1:SLC6A9:RBM8A:FUT6:MYO9B:PAIP2B:TBC1D22A	http://www.gsea-msigdb.org/gsea/msigdb/cards/MORF_LTK
Cancer_gene_neighborhoods	MORF_TPR	146	7	0.0171791	0.127417	GGPS1:CLPX:PARN:FOXK2:BTD:FAF2:AGPAT1	http://www.gsea-msigdb.org/gsea/msigdb/cards/MORF_TPR
Cancer_gene_neighborhoods	GCM_IL6ST	55	4	0.0174215	0.127417	PACS2:TBC1D10B:FBXW11:CCDC25	http://www.gsea-msigdb.org/gsea/msigdb/cards/GCM_IL6ST
Cancer_gene_neighborhoods	GNF2_GLTSCR2	31	3	0.0181338	0.127417	RPLP1:ARHGEF18:RPS16	http://www.gsea-msigdb.org/gsea/msigdb/cards/GNF2_GLTSCR2
Cancer_gene_neighborhoods	MORF_MBD4	84	5	0.0182038	0.127417	IST1:CFDP1:GABARAPL2:NDUFS1:SKP1	http://www.gsea-msigdb.org/gsea/msigdb/cards/MORF_MBD4
Cancer_gene_neighborhoods	MORF_RAGE	148	7	0.018369	0.127417	SLC2A1:SLC6A9:RBM8A:AP2A2:EFNA2:MYO9B:PAIP2B	http://www.gsea-msigdb.org/gsea/msigdb/cards/MORF_RAGE
Cancer_gene_neighborhoods	GNF2_ITGB2	56	4	0.0185008	0.127417	APOBR:CD97:GMIP:MYD88	http://www.gsea-msigdb.org/gsea/msigdb/cards/GNF2_ITGB2
Cancer_modules	MODULE_342	211	9	0.0150783	0.127426	EPHA2:VAV3:EPS8L2:SSH3:TSKU:SCNN1A:B3GNT3:MLPH:WWC1	http://www.gsea-msigdb.org/gsea/msigdb/cards/MODULE_342
GO_cc	GO_FICOLIN_1_RICH_GRANULE	124	6	0.0254078	0.127805	CTSS:CAPN1:CANT1:YPEL5:KCMF1:PDAP1	http://www.gsea-msigdb.org/gsea/msigdb/cards/GO_FICOLIN_1_RICH_GRANULE
Curated_gene_sets	CHICAS_RB1_TARGETS_CONFLUENT	562	18	0.0147532	0.127807	SNX7:SMPD1:HCFC1R1:SLC7A5:ZNF469:GATA6:ACTN4:ABHD12:MMP24-AS1:MECOM:GMDS:ARHGAP18:ACTB:ARL4A:ZYX:SHROOM2:RBMX:G6PD	http://www.gsea-msigdb.org/gsea/msigdb/cards/CHICAS_RB1_TARGETS_CONFLUENT
GO_cc	GO_SYNAPTIC_CLEFT	14	2	0.025695	0.127964	LAMA5:ACHE	http://www.gsea-msigdb.org/gsea/msigdb/cards/GO_SYNAPTIC_CLEFT
GO_cc	GO_ENDOLYSOSOME_MEMBRANE	14	2	0.025695	0.127964	AP2A2:AP2A1	http://www.gsea-msigdb.org/gsea/msigdb/cards/GO_ENDOLYSOSOME_MEMBRANE
GO_cc	GO_GOLGI_CISTERNA_MEMBRANE	92	5	0.025828	0.127989	GOLGA3:TMEM87A:CANT1:FUT6:FUT3	http://www.gsea-msigdb.org/gsea/msigdb/cards/GO_GOLGI_CISTERNA_MEMBRANE
TF_targets	SRF_Q6	247	8	0.0810074	0.128017	PLCB3:CD248:LRP5:AAMDC:NR4A1:RASD2:ACTB:FAM83H	http://www.gsea-msigdb.org/gsea/msigdb/cards/SRF_Q6
Reactome	REACTOME_TOLL_LIKE_RECEPTOR_9_TLR9_CASCADE	95	6	0.00761656	0.128283	NKIRAS2:MAP2K7:MYD88:PIK3R4:SKP1:FBXW11	http://www.gsea-msigdb.org/gsea/msigdb/cards/REACTOME_TOLL_LIKE_RECEPTOR_9_TLR9_CASCADE
TF_targets	TMTCGCGANR_UNKNOWN	166	6	0.0815613	0.128559	CSDE1:TMCO1:LAMP1:EIF5:PIGN:ZNF414	http://www.gsea-msigdb.org/gsea/msigdb/cards/TMTCGCGANR_UNKNOWN
Chemical_and_Genetic_pertubation	KIM_GERMINAL_CENTER_T_HELPER_DN	12	2	0.0190843	0.129132	RAP1GAP2:PER1	http://www.gsea-msigdb.org/gsea/msigdb/cards/KIM_GERMINAL_CENTER_T_HELPER_DN
Chemical_and_Genetic_pertubation	GARGALOVIC_RESPONSE_TO_OXIDIZED_PHOSPHOLIPIDS_MAGENTA_DN	12	2	0.0190843	0.129132	GPAM:LDOC1L	http://www.gsea-msigdb.org/gsea/msigdb/cards/GARGALOVIC_RESPONSE_TO_OXIDIZED_PHOSPHOLIPIDS_MAGENTA_DN
Chemical_and_Genetic_pertubation	OUELLET_OVARIAN_CANCER_INVASIVE_VS_LMP_DN	12	2	0.0190843	0.129132	GNA11:SHROOM2	http://www.gsea-msigdb.org/gsea/msigdb/cards/OUELLET_OVARIAN_CANCER_INVASIVE_VS_LMP_DN
Chemical_and_Genetic_pertubation	CUI_TCF21_TARGETS_2_UP	413	14	0.0191239	0.129135	SRM:SESN2:INCENP:APEX1:CCDC88C:GATA6:CNDP2:CAMSAP3:TRPM4:LDOC1L:CLCN2:ACTB:CFTR:ARHGAP39	http://www.gsea-msigdb.org/gsea/msigdb/cards/CUI_TCF21_TARGETS_2_UP
GO_bp	GO_STRIATED_MUSCLE_CELL_PROLIFERATION	79	5	0.0142901	0.129191	GATA6:PPARD:PIM1:RXRA:NOTCH1	http://www.gsea-msigdb.org/gsea/msigdb/cards/GO_STRIATED_MUSCLE_CELL_PROLIFERATION
TF_targets	RSRFC4_01	248	8	0.0824615	0.129296	ZNF362:SSH3:NR4A1:PAK6:HCFC1R1:ATP2A3:FBXW11:STAG2	http://www.gsea-msigdb.org/gsea/msigdb/cards/RSRFC4_01
TF_targets	RGAGGAARY_PU1_Q6	511	14	0.0828067	0.129296	ATP13A2:ADD3:KCNQ1:SYT7:CDX2:APOBR:SEZ6L2:TBC1D10B:TNK1:UBALD2:PLVAP:MAP1S:OSER1:HR	http://www.gsea-msigdb.org/gsea/msigdb/cards/RGAGGAARY_PU1_Q6
TF_targets	TCF11MAFG_01	207	7	0.0829569	0.129296	PLBD2:EIF5:WDR81:ATP2A3:AKT1S1:OSER1:SKP1	http://www.gsea-msigdb.org/gsea/msigdb/cards/TCF11MAFG_01
TF_targets	IRF2_01	128	5	0.0830888	0.129296	PRDM16:CASZ1:MAP3K11:PRKD2:TAPBP	http://www.gsea-msigdb.org/gsea/msigdb/cards/IRF2_01
TF_targets	YGCANTGCR_UNKNOWN	128	5	0.0830888	0.129296	CSDE1:SEZ6L2:WDR81:MAP2K7:ATP13A1	http://www.gsea-msigdb.org/gsea/msigdb/cards/YGCANTGCR_UNKNOWN
Chemical_and_Genetic_pertubation	CASORELLI_ACUTE_PROMYELOCYTIC_LEUKEMIA_DN	664	20	0.0192104	0.129343	NUDC:VPS37C:AACS:LAMP1:MRPL12:CC2D1A:TECR:UPF1:HADHA:RAB3GAP1:FZD5:SERINC3:CTDSPL:MECOM:NNT:PIM1:ACTB:HOXA7:PEX2:PIN4	http://www.gsea-msigdb.org/gsea/msigdb/cards/CASORELLI_ACUTE_PROMYELOCYTIC_LEUKEMIA_DN
Chemical_and_Genetic_pertubation	OSWALD_HEMATOPOIETIC_STEM_CELL_IN_COLLAGEN_GEL_UP	220	9	0.019233	0.129343	VPS37B:KDM4B:IER2:KLF2:GATAD2A:PPP1R15A:SF3B1:ARL4A:KLF4	http://www.gsea-msigdb.org/gsea/msigdb/cards/OSWALD_HEMATOPOIETIC_STEM_CELL_IN_COLLAGEN_GEL_UP
Curated_gene_sets	ROPERO_HDAC2_TARGETS	110	6	0.0150021	0.129733	EPHA2:ADD3:SPTBN2:CCDC88C:SMAD6:ACHE	http://www.gsea-msigdb.org/gsea/msigdb/cards/ROPERO_HDAC2_TARGETS
Curated_gene_sets	ROSS_AML_WITH_PML_RARA_FUSION	80	5	0.0150228	0.129733	AGRN:RCN1:TMEM87A:PRR14:TLE1	http://www.gsea-msigdb.org/gsea/msigdb/cards/ROSS_AML_WITH_PML_RARA_FUSION
Curated_gene_sets	REACTOME_DAP12_SIGNALING	29	3	0.0151367	0.129902	VAV3:SHC1:VAV2	http://www.gsea-msigdb.org/gsea/msigdb/cards/REACTOME_DAP12_SIGNALING
Curated_gene_sets	REACTOME_UPTAKE_AND_ACTIONS_OF_BACTERIAL_TOXINS	29	3	0.0151367	0.129902	GUCY2C:FURIN:MAP2K7	http://www.gsea-msigdb.org/gsea/msigdb/cards/REACTOME_UPTAKE_AND_ACTIONS_OF_BACTERIAL_TOXINS
Curated_gene_sets	DORN_ADENOVIRUS_INFECTION_12HR_UP	29	3	0.0151367	0.129902	EPHA2:NR4A1:MMP15	http://www.gsea-msigdb.org/gsea/msigdb/cards/DORN_ADENOVIRUS_INFECTION_12HR_UP
Curated_gene_sets	REACTOME_EPHA_MEDIATED_GROWTH_CONE_COLLAPSE	29	3	0.0151367	0.129902	EPHA2:EFNA2:MYH14	http://www.gsea-msigdb.org/gsea/msigdb/cards/REACTOME_EPHA_MEDIATED_GROWTH_CONE_COLLAPSE
GO_mf	GO_PROTEIN_PHOSPHORYLATED_AMINO_ACID_BINDING	49	4	0.0117737	0.129985	SHC1:CBLC:SHB:VAV2	http://www.gsea-msigdb.org/gsea/msigdb/cards/GO_PROTEIN_PHOSPHORYLATED_AMINO_ACID_BINDING
GO_bp	GO_MICROTUBULE_POLYMERIZATION_OR_DEPOLYMERIZATION	109	6	0.0143967	0.129995	CAMSAP3:MAP1S:MAPRE3:INPP5J:TPPP:MET	http://www.gsea-msigdb.org/gsea/msigdb/cards/GO_MICROTUBULE_POLYMERIZATION_OR_DEPOLYMERIZATION
GO_bp	GO_NEGATIVE_REGULATION_OF_ERBB_SIGNALING_PATHWAY	52	4	0.014423	0.130072	ERBB2:CBLC:EPN1:ZFYVE28	http://www.gsea-msigdb.org/gsea/msigdb/cards/GO_NEGATIVE_REGULATION_OF_ERBB_SIGNALING_PATHWAY
Wikipathways	PI3K-Akt Signaling Pathway	344	13	0.0104454	0.130189	EPHA2:TSC2:CHAD:ITGB4:RPTOR:EFNA2:ITGB6:LAMA5:ITGA2:MYB:GNB2:MET:LAMC3	http://www.wikipathways.org/instance/WP4172_r106781
Wikipathways	TGF-beta Signaling Pathway	133	7	0.0107366	0.130189	SHC1:SNW1:ITGB4:JUND:ITGA2:SKP1:MET	http://www.wikipathways.org/instance/WP366_r105483
Wikipathways	EV release from cardiac cells and their functional effects	9	2	0.0107891	0.130189	KLF2:MYB	http://www.wikipathways.org/instance/WP3297_r106734
Canonical_Pathways	BIOCARTA_PTDINS_PATHWAY	23	3	0.00794575	0.130596	ARF1:AP2A1:VAV2	http://www.gsea-msigdb.org/gsea/msigdb/cards/BIOCARTA_PTDINS_PATHWAY
Canonical_Pathways	KEGG_FC_GAMMA_R_MEDIATED_PHAGOCYTOSIS	96	6	0.00800351	0.130596	VAV3:ARF6:PLA2G4F:DNM2:SPHK2:VAV2	http://www.gsea-msigdb.org/gsea/msigdb/cards/KEGG_FC_GAMMA_R_MEDIATED_PHAGOCYTOSIS
Canonical_Pathways	KEGG_VALINE_LEUCINE_AND_ISOLEUCINE_DEGRADATION	44	4	0.00809407	0.130596	OXCT2:ACADSB:IVD:HADHA	http://www.gsea-msigdb.org/gsea/msigdb/cards/KEGG_VALINE_LEUCINE_AND_ISOLEUCINE_DEGRADATION
Canonical_Pathways	PID_CERAMIDE_PATHWAY	44	4	0.00809407	0.130596	SMPD1:TNFRSF1A:SMPD3:SPHK2	http://www.gsea-msigdb.org/gsea/msigdb/cards/PID_CERAMIDE_PATHWAY
Canonical_Pathways	PID_VEGFR1_2_PATHWAY	69	5	0.00824429	0.130596	ARF1:DNM2:NCK1:FBXW11:SHB	http://www.gsea-msigdb.org/gsea/msigdb/cards/PID_VEGFR1_2_PATHWAY
Canonical_Pathways	REACTOME_RELEASE_OF_HH_NP_FROM_THE_SECRETING_CELL	8	2	0.0084926	0.130596	DISP2:LINC00594:IHH	http://www.gsea-msigdb.org/gsea/msigdb/cards/REACTOME_RELEASE_OF_HH_NP_FROM_THE_SECRETING_CELL
Canonical_Pathways	REACTOME_FATTY_ACIDS_BOUND_TO_GPR40_FFAR1_REGULATE_INSULIN_SECRETION	8	2	0.0084926	0.130596	PLCB3:GNA11	http://www.gsea-msigdb.org/gsea/msigdb/cards/REACTOME_FATTY_ACIDS_BOUND_TO_GPR40_FFAR1_REGULATE_INSULIN_SECRETION
Canonical_Pathways	REACTOME_DEFECTS_IN_BIOTIN_BTN_METABOLISM	8	2	0.0084926	0.130596	PC:BTD	http://www.gsea-msigdb.org/gsea/msigdb/cards/REACTOME_DEFECTS_IN_BIOTIN_BTN_METABOLISM
Canonical_Pathways	REACTOME_CHREBP_ACTIVATES_METABOLIC_GENE_EXPRESSION	8	2	0.0084926	0.130596	FASN:AGPAT1	http://www.gsea-msigdb.org/gsea/msigdb/cards/REACTOME_CHREBP_ACTIVATES_METABOLIC_GENE_EXPRESSION
Canonical_Pathways	REACTOME_RNF_MUTANTS_SHOW_ENHANCED_WNT_SIGNALING_AND_PROLIFERATION	8	2	0.0084926	0.130596	LRP5:FZD5	http://www.gsea-msigdb.org/gsea/msigdb/cards/REACTOME_RNF_MUTANTS_SHOW_ENHANCED_WNT_SIGNALING_AND_PROLIFERATION
Canonical_Pathways	REACTOME_POLB_DEPENDENT_LONG_PATCH_BASE_EXCISION_REPAIR	8	2	0.0084926	0.130596	PARG:APEX1	http://www.gsea-msigdb.org/gsea/msigdb/cards/REACTOME_POLB_DEPENDENT_LONG_PATCH_BASE_EXCISION_REPAIR
GO_cc	GO_GLUTAMATERGIC_SYNAPSE	350	12	0.0265531	0.130934	ARF1:SYT7:SPTBN2:ARF6:VPS35:AP3D1:DNM2:NAPA:BCR:FXR1:ACTB:ARHGAP39	http://www.gsea-msigdb.org/gsea/msigdb/cards/GO_GLUTAMATERGIC_SYNAPSE
GWAScatalog	Longevity	63	5	0.0056296	0.130996	CARS:HNF1A:ZNF516:TBC1D22A:ZFYVE28
GO_bp	GO_IMMUNE_RESPONSE_REGULATING_SIGNALING_PATHWAY	645	20	0.0145438	0.131001	VAV3:CTSS:SHC1:MUC2:CSK:MYO1C:MAP2K7:PVRL2:RELB:PRKD2:ICOSLG:MYD88:PIK3R4:NCK1:SKP1:FBXW11:ACTB:MFHAS1:VAV2:TSPAN6	http://www.gsea-msigdb.org/gsea/msigdb/cards/GO_IMMUNE_RESPONSE_REGULATING_SIGNALING_PATHWAY
Chemical_and_Genetic_pertubation	PODAR_RESPONSE_TO_ADAPHOSTIN_UP	150	7	0.0196157	0.131149	TMEM57:CARS:KLF2:JUND:PPP1R15A:YPEL5:OSER1	http://www.gsea-msigdb.org/gsea/msigdb/cards/PODAR_RESPONSE_TO_ADAPHOSTIN_UP
Chemical_and_Genetic_pertubation	HOFFMANN_SMALL_PRE_BII_TO_IMMATURE_B_LYMPHOCYTE_UP	57	4	0.0196207	0.131149	MYBBP1A:FLII:MECOM:MFHAS1	http://www.gsea-msigdb.org/gsea/msigdb/cards/HOFFMANN_SMALL_PRE_BII_TO_IMMATURE_B_LYMPHOCYTE_UP
Chemical_and_Genetic_pertubation	MEISSNER_BRAIN_HCP_WITH_H3K4ME2_AND_H3K27ME3	57	4	0.0196207	0.131149	KCNQ1:ITGB4:IHH:MAPK13	http://www.gsea-msigdb.org/gsea/msigdb/cards/MEISSNER_BRAIN_HCP_WITH_H3K4ME2_AND_H3K27ME3
GO_cc	GO_PLASMA_MEMBRANE_BOUNDED_CELL_PROJECTION_CYTOPLASM	196	8	0.0267469	0.131244	WDR11:SEPT9:AP3D1:ABHD12:PIK3R4:OPA1:BLOC1S5:PQBP1	http://www.gsea-msigdb.org/gsea/msigdb/cards/GO_PLASMA_MEMBRANE_BOUNDED_CELL_PROJECTION_CYTOPLASM
GO_cc	GO_BASEMENT_MEMBRANE	93	5	0.0269044	0.131372	AGRN:HSPG2:LAMA5:ACHE:LAMC3	http://www.gsea-msigdb.org/gsea/msigdb/cards/GO_BASEMENT_MEMBRANE
Computational_gene_sets	MORF_PPP2R5E	81	5	0.0157802	0.13145	PRPF18:PARG:FOXK2:FBXW11:FAF2	http://www.gsea-msigdb.org/gsea/msigdb/cards/MORF_PPP2R5E
GO_cc	GO_INNER_MITOCHONDRIAL_MEMBRANE_PROTEIN_COMPLEX	126	6	0.0272064	0.131586	DNAJC11:ATP5EP2:TIMM21:NDUFS1:CHCHD10:AGK	http://www.gsea-msigdb.org/gsea/msigdb/cards/GO_INNER_MITOCHONDRIAL_MEMBRANE_PROTEIN_COMPLEX
GO_cc	GO_SCF_UBIQUITIN_LIGASE_COMPLEX	63	4	0.0272112	0.131586	FBXL16:SKP1:FBXW11:FBXL18	http://www.gsea-msigdb.org/gsea/msigdb/cards/GO_SCF_UBIQUITIN_LIGASE_COMPLEX
Curated_gene_sets	REACTOME_NUCLEAR_RECEPTOR_TRANSCRIPTION_PATHWAY	53	4	0.0153831	0.13169	NR4A1:RARA:PPARD:RXRA	http://www.gsea-msigdb.org/gsea/msigdb/cards/REACTOME_NUCLEAR_RECEPTOR_TRANSCRIPTION_PATHWAY
Curated_gene_sets	QI_PLASMACYTOMA_UP	248	10	0.015393	0.13169	CAPN1:MFAP1:PCSK6:ZFPM1:LASP1:TJP3:RELB:MYB:ZYX:PLEC	http://www.gsea-msigdb.org/gsea/msigdb/cards/QI_PLASMACYTOMA_UP
GO_bp	GO_CELLULAR_RESPONSE_TO_ABIOTIC_STIMULUS	321	12	0.0146413	0.131718	SLC2A1:BAG3:TNKS1BP1:TNFRSF1A:GNA11:DNM2:RELB:RAB11FIP5:MYD88:ITGA2:MAPK13:HSF1	http://www.gsea-msigdb.org/gsea/msigdb/cards/GO_CELLULAR_RESPONSE_TO_ABIOTIC_STIMULUS
Chemical_and_Genetic_pertubation	MEISSNER_ES_ICP_WITH_H3K4ME3	32	3	0.0197467	0.131725	CAPN1:PAK6:EPPK1	http://www.gsea-msigdb.org/gsea/msigdb/cards/MEISSNER_ES_ICP_WITH_H3K4ME3
Oncogenic_signatures	RB_DN.V1_UP	138	6	0.0397655	0.131854	CCDC88C:IER2:HEATR5B:SULF2:PLXNB2:MAPK13	http://www.gsea-msigdb.org/gsea/msigdb/cards/RB_DN.V1_UP
Wikipathways	Wnt/beta-catenin Signaling Pathway in Leukemia	26	3	0.0112083	0.132306	LRP5:RARA:PPARD	http://www.wikipathways.org/instance/WP3658_r106440
Curated_gene_sets	REACTOME_DISEASES_OF_GLYCOSYLATION	143	7	0.0154977	0.13238	AGRN:HSPG2:ALG9:ALG9:ADAMTSL5:LARGE:ALG12:NOTCH1	http://www.gsea-msigdb.org/gsea/msigdb/cards/REACTOME_DISEASES_OF_GLYCOSYLATION
GWAScatalog	Body mass index x age interaction	40	4	0.00576597	0.132471	CBLC:BCAM:PVRL2:RELB
Chemical_and_Genetic_pertubation	LEIN_MEDULLA_MARKERS	86	5	0.0199488	0.132804	SLC6A9:CAPN1:PCSK6:CD97:EAF1	http://www.gsea-msigdb.org/gsea/msigdb/cards/LEIN_MEDULLA_MARKERS
Canonical_Pathways	PID_CDC42_PATHWAY	70	5	0.00874966	0.132839	MAP3K11:ARHGDIA:MAP2K7:PAK4:VAV2	http://www.gsea-msigdb.org/gsea/msigdb/cards/PID_CDC42_PATHWAY
Canonical_Pathways	REACTOME_ELASTIC_FIBRE_FORMATION	45	4	0.00875929	0.132839	MFAP1:FURIN:LTBP4:ITGB6	http://www.gsea-msigdb.org/gsea/msigdb/cards/REACTOME_ELASTIC_FIBRE_FORMATION
Computational_gene_sets	MODULE_212	326	12	0.0163308	0.132923	VAV3:CTSS:ACADSB:RPLP1:MTHFS:FURIN:SULT1A3:HADHA:ARSA:BTD:MGLL:PIM1	http://www.gsea-msigdb.org/gsea/msigdb/cards/MODULE_212
Computational_gene_sets	MORF_GPX4	54	4	0.0163824	0.132923	WBP2:TECR:PDAP1:GNB2	http://www.gsea-msigdb.org/gsea/msigdb/cards/MORF_GPX4
Computational_gene_sets	MORF_NOS2A	288	11	0.0164218	0.132923	SLC2A1:ARL3:CHST1:HNF1A:TNK1:FUT6:MYO9B:LTBP4:FZD5:TBC1D22A:FIG4	http://www.gsea-msigdb.org/gsea/msigdb/cards/MORF_NOS2A
Curated_gene_sets	RODRIGUES_THYROID_CARCINOMA_ANAPLASTIC_DN	524	17	0.0156149	0.133054	CTSS:IVD:SULT1A3:LONP2:RFX1:BCAM:PNKD:MLPH:RRBP1:AGPAT3:BTD:SKP1:SLC18B1:FZD1:ERLIN2:MROH1:RXRA	http://www.gsea-msigdb.org/gsea/msigdb/cards/RODRIGUES_THYROID_CARCINOMA_ANAPLASTIC_DN
Curated_gene_sets	WATANABE_RECTAL_CANCER_RADIOTHERAPY_RESPONSIVE_UP	111	6	0.015625	0.133054	NUDC:LAMP1:COASY:MRPL12:NELFA:CFTR	http://www.gsea-msigdb.org/gsea/msigdb/cards/WATANABE_RECTAL_CANCER_RADIOTHERAPY_RESPONSIVE_UP
BioCarta	BIOCARTA_PS1_PATHWAY	14	3	0.00184236	0.13311	HNF1A:FZD1:NOTCH1	http://www.gsea-msigdb.org/gsea/msigdb/cards/BIOCARTA_PS1_PATHWAY
GO_mf	GO_SNARE_BINDING	105	6	0.0121446	0.133186	SYT7:VTI1B:GABARAPL2:STXBP2:NAPA:NBAS	http://www.gsea-msigdb.org/gsea/msigdb/cards/GO_SNARE_BINDING
GO_mf	GO_UBIQUITIN_BINDING	76	5	0.0122368	0.133308	TOLLIP:NBR1:WDR92:WDR48:FAF2	http://www.gsea-msigdb.org/gsea/msigdb/cards/GO_UBIQUITIN_BINDING
Curated_gene_sets	BIOCARTA_MAPK_PATHWAY	81	5	0.0157802	0.133738	SHC1:MAP3K11:MKNK2:MAP2K7:MAPK13	http://www.gsea-msigdb.org/gsea/msigdb/cards/BIOCARTA_MAPK_PATHWAY
Curated_gene_sets	HILLION_HMGA1B_TARGETS	81	5	0.0157802	0.133738	UNC5B:TNFRSF1A:ARF6:ERBB2:ACHE	http://www.gsea-msigdb.org/gsea/msigdb/cards/HILLION_HMGA1B_TARGETS
Curated_gene_sets	REACTOME_SIGNALING_BY_WNT	325	12	0.0159817	0.133738	AP2A2:PLCB3:MEN1:LRP5:CCDC88C:VPS35:AP2A1:FZD5:SKP1:FZD1:GNB2:TLE1	http://www.gsea-msigdb.org/gsea/msigdb/cards/REACTOME_SIGNALING_BY_WNT
Curated_gene_sets	REACTOME_FREE_FATTY_ACIDS_REGULATE_INSULIN_SECRETION	11	2	0.0160943	0.133738	PLCB3:GNA11	http://www.gsea-msigdb.org/gsea/msigdb/cards/REACTOME_FREE_FATTY_ACIDS_REGULATE_INSULIN_SECRETION
Curated_gene_sets	MYLLYKANGAS_AMPLIFICATION_HOT_SPOT_12	11	2	0.0160943	0.133738	LASP1:ERBB2	http://www.gsea-msigdb.org/gsea/msigdb/cards/MYLLYKANGAS_AMPLIFICATION_HOT_SPOT_12
Curated_gene_sets	REACTOME_MET_ACTIVATES_RAS_SIGNALING	11	2	0.0160943	0.133738	SHC1:MET	http://www.gsea-msigdb.org/gsea/msigdb/cards/REACTOME_MET_ACTIVATES_RAS_SIGNALING
Curated_gene_sets	REACTOME_BIOTIN_TRANSPORT_AND_METABOLISM	11	2	0.0160943	0.133738	PC:BTD	http://www.gsea-msigdb.org/gsea/msigdb/cards/REACTOME_BIOTIN_TRANSPORT_AND_METABOLISM
Curated_gene_sets	REACTOME_UPTAKE_AND_FUNCTION_OF_ANTHRAX_TOXINS	11	2	0.0160943	0.133738	FURIN:MAP2K7	http://www.gsea-msigdb.org/gsea/msigdb/cards/REACTOME_UPTAKE_AND_FUNCTION_OF_ANTHRAX_TOXINS
Curated_gene_sets	BIOCARTA_SRCRPTP_PATHWAY	11	2	0.0160943	0.133738	CSK:CDC25B	http://www.gsea-msigdb.org/gsea/msigdb/cards/BIOCARTA_SRCRPTP_PATHWAY
Curated_gene_sets	BIOCARTA_EGFR_SMRTE_PATHWAY	11	2	0.0160943	0.133738	RARA:RXRA	http://www.gsea-msigdb.org/gsea/msigdb/cards/BIOCARTA_EGFR_SMRTE_PATHWAY
Curated_gene_sets	REACTOME_TYPE_I_HEMIDESMOSOME_ASSEMBLY	11	2	0.0160943	0.133738	ITGB4:PLEC	http://www.gsea-msigdb.org/gsea/msigdb/cards/REACTOME_TYPE_I_HEMIDESMOSOME_ASSEMBLY
Curated_gene_sets	MYLLYKANGAS_AMPLIFICATION_HOT_SPOT_22	11	2	0.0160943	0.133738	BCR:MKL1	http://www.gsea-msigdb.org/gsea/msigdb/cards/MYLLYKANGAS_AMPLIFICATION_HOT_SPOT_22
Curated_gene_sets	PID_INTEGRIN4_PATHWAY	11	2	0.0160943	0.133738	ITGB4:LAMA5	http://www.gsea-msigdb.org/gsea/msigdb/cards/PID_INTEGRIN4_PATHWAY
Curated_gene_sets	WHITESIDE_CISPLATIN_RESISTANCE_UP	11	2	0.0160943	0.133738	ITGB4:FASN	http://www.gsea-msigdb.org/gsea/msigdb/cards/WHITESIDE_CISPLATIN_RESISTANCE_UP
Curated_gene_sets	REACTOME_SYNTHESIS_OF_PIPS_AT_THE_LATE_ENDOSOME_MEMBRANE	11	2	0.0160943	0.133738	PIK3R4:FIG4	http://www.gsea-msigdb.org/gsea/msigdb/cards/REACTOME_SYNTHESIS_OF_PIPS_AT_THE_LATE_ENDOSOME_MEMBRANE
Curated_gene_sets	GARGALOVIC_RESPONSE_TO_OXIDIZED_PHOSPHOLIPIDS_LIGHTYELLOW_UP	11	2	0.0160943	0.133738	ZDHHC18:PIM1	http://www.gsea-msigdb.org/gsea/msigdb/cards/GARGALOVIC_RESPONSE_TO_OXIDIZED_PHOSPHOLIPIDS_LIGHTYELLOW_UP
Reactome	REACTOME_RELEASE_OF_HH_NP_FROM_THE_SECRETING_CELL	8	2	0.0084926	0.134004	DISP2:LINC00594:IHH	http://www.gsea-msigdb.org/gsea/msigdb/cards/REACTOME_RELEASE_OF_HH_NP_FROM_THE_SECRETING_CELL
Reactome	REACTOME_POLB_DEPENDENT_LONG_PATCH_BASE_EXCISION_REPAIR	8	2	0.0084926	0.134004	PARG:APEX1	http://www.gsea-msigdb.org/gsea/msigdb/cards/REACTOME_POLB_DEPENDENT_LONG_PATCH_BASE_EXCISION_REPAIR
Reactome	REACTOME_FATTY_ACIDS_BOUND_TO_GPR40_FFAR1_REGULATE_INSULIN_SECRETION	8	2	0.0084926	0.134004	PLCB3:GNA11	http://www.gsea-msigdb.org/gsea/msigdb/cards/REACTOME_FATTY_ACIDS_BOUND_TO_GPR40_FFAR1_REGULATE_INSULIN_SECRETION
Reactome	REACTOME_RNF_MUTANTS_SHOW_ENHANCED_WNT_SIGNALING_AND_PROLIFERATION	8	2	0.0084926	0.134004	LRP5:FZD5	http://www.gsea-msigdb.org/gsea/msigdb/cards/REACTOME_RNF_MUTANTS_SHOW_ENHANCED_WNT_SIGNALING_AND_PROLIFERATION
Reactome	REACTOME_CHREBP_ACTIVATES_METABOLIC_GENE_EXPRESSION	8	2	0.0084926	0.134004	FASN:AGPAT1	http://www.gsea-msigdb.org/gsea/msigdb/cards/REACTOME_CHREBP_ACTIVATES_METABOLIC_GENE_EXPRESSION
Reactome	REACTOME_DEFECTS_IN_BIOTIN_BTN_METABOLISM	8	2	0.0084926	0.134004	PC:BTD	http://www.gsea-msigdb.org/gsea/msigdb/cards/REACTOME_DEFECTS_IN_BIOTIN_BTN_METABOLISM
Wikipathways	Arrhythmogenic Right Ventricular Cardiomyopathy	75	5	0.0115995	0.134011	ITGB4:ACTN4:ITGB6:ITGA2:ACTB	http://www.wikipathways.org/instance/WP2118_r106506
Canonical_Pathways	BIOCARTA_TFF_PATHWAY	24	3	0.00896061	0.134043	SHC1:MUC2:ERBB2	http://www.gsea-msigdb.org/gsea/msigdb/cards/BIOCARTA_TFF_PATHWAY
Canonical_Pathways	REACTOME_SEMA4D_IN_SEMAPHORIN_SIGNALING	24	3	0.00896061	0.134043	ERBB2:MYH14:MET	http://www.gsea-msigdb.org/gsea/msigdb/cards/REACTOME_SEMA4D_IN_SEMAPHORIN_SIGNALING
microRNA_targets	ACTTTAT_MIR1425P	287	10	0.037004	0.134064	CAMTA1:ZNF503:SYT7:ULK1:UBR1:SREBF1:ACTN4:CIC:RAB11FIP5:MGLL	http://www.gsea-msigdb.org/gsea/msigdb/cards/ACTTTAT_MIR1425P
GO_bp	GO_INTRINSIC_APOPTOTIC_SIGNALING_PATHWAY	284	11	0.0149571	0.134131	EPHA2:E2F2:TNFRSF1A:SNW1:RRN3:MYBBP1A:PPP1R15A:SERINC3:NCK1:OPA1:NACC2	http://www.gsea-msigdb.org/gsea/msigdb/cards/GO_INTRINSIC_APOPTOTIC_SIGNALING_PATHWAY
GO_bp	GO_NEGATIVE_REGULATION_OF_CYTOSKELETON_ORGANIZATION	142	7	0.0149642	0.134131	ESPN:ADD3:SPTBN2:CAMSAP3:INPP5J:SHANK3:MET	http://www.gsea-msigdb.org/gsea/msigdb/cards/GO_NEGATIVE_REGULATION_OF_CYTOSKELETON_ORGANIZATION
GO_bp	GO_RETINA_DEVELOPMENT_IN_CAMERA_TYPE_EYE	142	7	0.0149642	0.134131	LRP5:RAB11FIP4:IHH:CLCN2:OPA1:ACHE:LAMC3	http://www.gsea-msigdb.org/gsea/msigdb/cards/GO_RETINA_DEVELOPMENT_IN_CAMERA_TYPE_EYE
GO_bp	GO_INORGANIC_ANION_TRANSMEMBRANE_TRANSPORT	110	6	0.0150021	0.134143	CLCN7:CLCN2:SLC12A7:TTYH3:CFTR:SLC20A2	http://www.gsea-msigdb.org/gsea/msigdb/cards/GO_INORGANIC_ANION_TRANSMEMBRANE_TRANSPORT
GO_bp	GO_REGULATION_OF_PROTEIN_COMPLEX_DISASSEMBLY	110	6	0.0150021	0.134143	ADD3:SPTBN2:CAMSAP3:MAP1S:UPF1:SH3BP1	http://www.gsea-msigdb.org/gsea/msigdb/cards/GO_REGULATION_OF_PROTEIN_COMPLEX_DISASSEMBLY
GO_mf	GO_EPHRIN_RECEPTOR_BINDING	27	3	0.0124428	0.134304	SHC1:EFNA2:NCK1	http://www.gsea-msigdb.org/gsea/msigdb/cards/GO_EPHRIN_RECEPTOR_BINDING
GO_mf	GO_GROWTH_FACTOR_BINDING	137	7	0.0124915	0.134304	SHC1:FURIN:PCSK6:WFIKKN1:ERBB2:ITGB4:LTBP4	http://www.gsea-msigdb.org/gsea/msigdb/cards/GO_GROWTH_FACTOR_BINDING
Chemical_and_Genetic_pertubation	MIKKELSEN_ES_ICP_WITH_H3K4ME3	711	21	0.0202507	0.134326	ADD3:SLC22A18:CAPN1:PAK6:TNK1:GRN:TIMM21:TJP3:ZNF112:GIPR:MLPH:RBBP9:INPP5J:ADM2:LARS:ARHGAP18:TMEM242:VPS41:UPK3B:BPGM:MOSPD1	http://www.gsea-msigdb.org/gsea/msigdb/cards/MIKKELSEN_ES_ICP_WITH_H3K4ME3
Chemical_and_Genetic_pertubation	PEDRIOLI_MIR31_TARGETS_UP	222	9	0.0202587	0.134326	BMP8B:RHOF:ERBB2:FASN:FUT3:FZD5:MAN2B2:HR:CNTFR	http://www.gsea-msigdb.org/gsea/msigdb/cards/PEDRIOLI_MIR31_TARGETS_UP
Chemical_and_Genetic_pertubation	DODD_NASOPHARYNGEAL_CARCINOMA_DN	1389	36	0.0203227	0.13448	CAMTA1:SF3B4:RCN1:CCNT1:VEZT:PCSK6:RRN3:SLC7A5:CBX1:GATA6:TIMM21:ZNF112:ATF5:LRPPRC:ITGB6:SF3B1:MGME1:RBBP9:AP001053.11:AGPAT3:HIC2:SHANK3:QTRTD1:TMEM39A:FXR1:MTRR:FASTKD3:NNT:XRCC4:LARS:FAF2:ANKIB1:AGK:ATP6V1B2:TLE1:RBMX	http://www.gsea-msigdb.org/gsea/msigdb/cards/DODD_NASOPHARYNGEAL_CARCINOMA_DN
KEGG	KEGG_HYPERTROPHIC_CARDIOMYOPATHY_HCM	83	5	0.0173704	0.13462	ACE:ACE:ITGB4:ITGB6:ITGA2:ACTB	http://www.gsea-msigdb.org/gsea/msigdb/cards/KEGG_HYPERTROPHIC_CARDIOMYOPATHY_HCM
GO_bp	GO_SULFUR_COMPOUND_BIOSYNTHETIC_PROCESS	176	8	0.0151073	0.134691	CHST1:GLCE:FASN:CNDP2:TECR:B3GNT3:RPP14:PAPSS1	http://www.gsea-msigdb.org/gsea/msigdb/cards/GO_SULFUR_COMPOUND_BIOSYNTHETIC_PROCESS
GO_bp	GO_ESTABLISHMENT_OF_EPITHELIAL_CELL_POLARITY	29	3	0.0151367	0.134691	ARF6:CAMSAP3:SH3BP1	http://www.gsea-msigdb.org/gsea/msigdb/cards/GO_ESTABLISHMENT_OF_EPITHELIAL_CELL_POLARITY
GO_bp	GO_FEMALE_MEIOTIC_NUCLEAR_DIVISION	29	3	0.0151367	0.134691	SPIRE2:CDC25B:HSF1	http://www.gsea-msigdb.org/gsea/msigdb/cards/GO_FEMALE_MEIOTIC_NUCLEAR_DIVISION
GO_bp	GO_NEGATIVE_REGULATION_OF_PROTEIN_TYROSINE_KINASE_ACTIVITY	29	3	0.0151367	0.134691	SRCIN1:CBLC:ZFYVE28	http://www.gsea-msigdb.org/gsea/msigdb/cards/GO_NEGATIVE_REGULATION_OF_PROTEIN_TYROSINE_KINASE_ACTIVITY
Computational_gene_sets	MORF_ATRX	215	9	0.0168339	0.134986	SLC2A1:GOLGA3:CLPX:PARN:LTBP4:TBC1D22A:BRD1:BTD:FIG4	http://www.gsea-msigdb.org/gsea/msigdb/cards/MORF_ATRX
microRNA_targets	GCAAGGA_MIR502	70	4	0.0380054	0.135038	RAB1B:GLIS2:DOT1L:EAF1	http://www.gsea-msigdb.org/gsea/msigdb/cards/GCAAGGA_MIR502
microRNA_targets	CATTTCA_MIR203	289	10	0.0384949	0.135038	VAV3:UBR1:CLUH:LASP1:FOXK2:NDRG3:DGCR2:ACO2:PDAP1:CNTFR	http://www.gsea-msigdb.org/gsea/msigdb/cards/CATTTCA_MIR203
Chemical_and_Genetic_pertubation	FULCHER_INFLAMMATORY_RESPONSE_LECTIN_VS_LPS_UP	583	18	0.0204907	0.135061	GPR157:SERINC2:RHOF:SMAD6:CSK:SHPK:SHPK:ATP2A3:PNPLA6:PPP1R14A:YPEL5:SULF2:MICALL1:TBC1D22A:PPARD:MAPK13:MET:ZYX:G6PD	http://www.gsea-msigdb.org/gsea/msigdb/cards/FULCHER_INFLAMMATORY_RESPONSE_LECTIN_VS_LPS_UP
Chemical_and_Genetic_pertubation	KOKKINAKIS_METHIONINE_DEPRIVATION_96HR_UP	118	6	0.0204922	0.135061	SHC1:RNASEL:ERBB2:CDC25B:MYD88:FZD1	http://www.gsea-msigdb.org/gsea/msigdb/cards/KOKKINAKIS_METHIONINE_DEPRIVATION_96HR_UP
GO_bp	GO_MUSCLE_STRUCTURE_DEVELOPMENT	648	20	0.0152142	0.135217	WFIKKN1:PRR14:ZFPM1:RARA:GATA6:PTBP1:MYH14:LAMA5:LARGE:MKL1:FXR1:PPARD:PIM1:MED20:FZD1:ACHE:CNTFR:RXRA:NOTCH1:G6PD	http://www.gsea-msigdb.org/gsea/msigdb/cards/GO_MUSCLE_STRUCTURE_DEVELOPMENT
Computational_gene_sets	MORF_LTK	146	7	0.0171791	0.135226	SLC2A1:SLC6A9:RBM8A:FUT6:MYO9B:PAIP2B:TBC1D22A	http://www.gsea-msigdb.org/gsea/msigdb/cards/MORF_LTK
Computational_gene_sets	MORF_TPR	146	7	0.0171791	0.135226	GGPS1:CLPX:PARN:FOXK2:BTD:FAF2:AGPAT1	http://www.gsea-msigdb.org/gsea/msigdb/cards/MORF_TPR
Cancer_modules	MODULE_212	326	12	0.0163308	0.135358	VAV3:CTSS:ACADSB:RPLP1:MTHFS:FURIN:SULT1A3:HADHA:ARSA:BTD:MGLL:PIM1	http://www.gsea-msigdb.org/gsea/msigdb/cards/MODULE_212
GO_cc	GO_PERIKARYON	127	6	0.0281364	0.135407	ADC:EFNA2:DMWD:FZD5:BRD1:ATP7A	http://www.gsea-msigdb.org/gsea/msigdb/cards/GO_PERIKARYON
KEGG	KEGG_SMALL_CELL_LUNG_CANCER	84	5	0.0182038	0.135436	E2F2:LAMA5:ITGA2:LAMC3:RXRA	http://www.gsea-msigdb.org/gsea/msigdb/cards/KEGG_SMALL_CELL_LUNG_CANCER
Immunologic_signatures	GSE13547_CTRL_VS_ANTI_IGM_STIM_ZFX_KO_BCELL_12H_UP	165	6	0.0797616	0.135447	ZNF503:KLF2:MYH14:YTHDF1:FASTKD3:ARMCX5	http://www.gsea-msigdb.org/gsea/msigdb/cards/GSE13547_CTRL_VS_ANTI_IGM_STIM_ZFX_KO_BCELL_12H_UP
Immunologic_signatures	GSE36891_POLYIC_TLR3_VS_PAM_TLR2_STIM_PERITONEAL_MACROPHAGE_UP	165	6	0.0797616	0.135447	OXCT2:NR4A1:IER2:MEGF8:ADM2:KLF4	http://www.gsea-msigdb.org/gsea/msigdb/cards/GSE36891_POLYIC_TLR3_VS_PAM_TLR2_STIM_PERITONEAL_MACROPHAGE_UP
Immunologic_signatures	GSE37319_WT_VS_RC3H1_KO_CD44LOW_CD8_TCELL_DN	165	6	0.0797616	0.135447	DAGLA:RP11-307N16.6:SPATA13:TIMM21:DENND4C:TLE1:KLF4	http://www.gsea-msigdb.org/gsea/msigdb/cards/GSE37319_WT_VS_RC3H1_KO_CD44LOW_CD8_TCELL_DN
TF_targets	RACTNNRTTTNC_UNKNOWN	130	5	0.0873941	0.13549	SMPD3:PNPLA6:SHKBP1:MED15:VPS41	http://www.gsea-msigdb.org/gsea/msigdb/cards/RACTNNRTTTNC_UNKNOWN
TF_targets	AR_03	58	3	0.0875131	0.13549	RCN1:RAB1B:SCNN1A	http://www.gsea-msigdb.org/gsea/msigdb/cards/AR_03
Curated_gene_sets	MIKKELSEN_IPS_ICP_WITH_H3K27ME3	54	4	0.0163824	0.135722	ESPN:CHST1:EPN3:INPP5J	http://www.gsea-msigdb.org/gsea/msigdb/cards/MIKKELSEN_IPS_ICP_WITH_H3K27ME3
Curated_gene_sets	AUNG_GASTRIC_CANCER	54	4	0.0163824	0.135722	AQR:TAPBP:MAPK13:TMLHE	http://www.gsea-msigdb.org/gsea/msigdb/cards/AUNG_GASTRIC_CANCER
TF_targets	RREB1_01	210	7	0.0879033	0.135749	CASZ1:TRIM62:PLCB3:PNKD:FOXA2:GNB2:STAG2	http://www.gsea-msigdb.org/gsea/msigdb/cards/RREB1_01
Chemical_and_Genetic_pertubation	SENESE_HDAC1_TARGETS_DN	260	10	0.0206379	0.13575	ZNF503:EPS8L2:SSH3:HCFC1R1:GLIS2:MTSS1L:BCAM:SOX12:LAMA5:HR	http://www.gsea-msigdb.org/gsea/msigdb/cards/SENESE_HDAC1_TARGETS_DN
KEGG	KEGG_WNT_SIGNALING_PATHWAY	149	7	0.0189852	0.135817	PLCB3:LRP5:FZD5:SKP1:FBXW11:PPARD:FZD1	http://www.gsea-msigdb.org/gsea/msigdb/cards/KEGG_WNT_SIGNALING_PATHWAY
Computational_gene_sets	GCM_IL6ST	55	4	0.0174215	0.135888	PACS2:TBC1D10B:FBXW11:CCDC25	http://www.gsea-msigdb.org/gsea/msigdb/cards/GCM_IL6ST
Curated_gene_sets	SCIAN_INVERSED_TARGETS_OF_TP53_AND_TP73_DN	30	3	0.0165972	0.136334	ARF6:SLC7A5:RELB	http://www.gsea-msigdb.org/gsea/msigdb/cards/SCIAN_INVERSED_TARGETS_OF_TP53_AND_TP73_DN
Curated_gene_sets	VALK_AML_CLUSTER_4	30	3	0.0165972	0.136334	PRR5L:LRP10:KLF2	http://www.gsea-msigdb.org/gsea/msigdb/cards/VALK_AML_CLUSTER_4
Curated_gene_sets	KASLER_HDAC7_TARGETS_2_DN	30	3	0.0165972	0.136334	SESN2:ADD3:KLF2	http://www.gsea-msigdb.org/gsea/msigdb/cards/KASLER_HDAC7_TARGETS_2_DN
Curated_gene_sets	REACTOME_EPIGENETIC_REGULATION_OF_GENE_EXPRESSION	145	7	0.016605	0.136334	SUDS3:MTA1:MYO1C:MYBBP1A:GATAD2A:SF3B1:ACTB	http://www.gsea-msigdb.org/gsea/msigdb/cards/REACTOME_EPIGENETIC_REGULATION_OF_GENE_EXPRESSION
Curated_gene_sets	GOLDRATH_HOMEOSTATIC_PROLIFERATION	145	7	0.016605	0.136334	VTI1B:SLC7A5:AMZ2:UBALD2:ZFP62:PDAP1:NACC2	http://www.gsea-msigdb.org/gsea/msigdb/cards/GOLDRATH_HOMEOSTATIC_PROLIFERATION
Curated_gene_sets	RODWELL_AGING_KIDNEY_DN	145	7	0.016605	0.136334	ABTB2:LRPPRC:NDUFS1:CEP70:FXR1:NNT:ERLIN2	http://www.gsea-msigdb.org/gsea/msigdb/cards/RODWELL_AGING_KIDNEY_DN
Chemical_and_Genetic_pertubation	RAMASWAMY_METASTASIS_DN	58	4	0.0207815	0.136423	AGRN:ACADSB:NR4A1:MAPRE3	http://www.gsea-msigdb.org/gsea/msigdb/cards/RAMASWAMY_METASTASIS_DN
Cancer_gene_neighborhoods	MORF_BCL2	222	9	0.0202587	0.136519	SLC2A1:SLC6A9:ARL3:CLPX:FUT6:MYO9B:LTBP4:TBC1D22A:BRD1	http://www.gsea-msigdb.org/gsea/msigdb/cards/MORF_BCL2
Cancer_gene_neighborhoods	GNF2_DEK	58	4	0.0207815	0.136519	SNW1:PTBP1:STAG2:RBMX	http://www.gsea-msigdb.org/gsea/msigdb/cards/GNF2_DEK
Cancer_gene_neighborhoods	GNF2_CD53	58	4	0.0207815	0.136519	CSK:MYD88:TAPBP:LRCH4	http://www.gsea-msigdb.org/gsea/msigdb/cards/GNF2_CD53
GO_bp	GO_RUFFLE_ORGANIZATION	53	4	0.0153831	0.136552	EPS8L2:ARF6:MTSS1L:SH3BP1	http://www.gsea-msigdb.org/gsea/msigdb/cards/GO_RUFFLE_ORGANIZATION
Chemical_and_Genetic_pertubation	KAYO_CALORIE_RESTRICTION_MUSCLE_DN	87	5	0.0208609	0.136672	GOLGA3:ELL:SERINC3:NNT:ACHE	http://www.gsea-msigdb.org/gsea/msigdb/cards/KAYO_CALORIE_RESTRICTION_MUSCLE_DN
Reactome	REACTOME_ELASTIC_FIBRE_FORMATION	45	4	0.00875929	0.136773	MFAP1:FURIN:LTBP4:ITGB6	http://www.gsea-msigdb.org/gsea/msigdb/cards/REACTOME_ELASTIC_FIBRE_FORMATION
Wikipathways	Senescence and Autophagy in Cancer	105	6	0.0121446	0.137386	RNASEL:ULK1:LAMP1:GABARAPL2:AKT1S1:CDC25B	http://www.wikipathways.org/instance/WP615_r106820
Oncogenic_signatures	KRAS.AMP.LUNG_UP.V1_UP	140	6	0.0421627	0.137392	MCF2L:MMP15:EFNA2:SOX12:HSF1:NDOR1	http://www.gsea-msigdb.org/gsea/msigdb/cards/KRAS.AMP.LUNG_UP.V1_UP
GO_bp	GO_POSITIVE_REGULATION_OF_INFLAMMATORY_RESPONSE	143	7	0.0154977	0.137404	TNFRSF1A:GRN:IL17RA:MYD88:ITGA2:MAPK13:TTBK1	http://www.gsea-msigdb.org/gsea/msigdb/cards/GO_POSITIVE_REGULATION_OF_INFLAMMATORY_RESPONSE
Curated_gene_sets	BROWNE_HCMV_INFECTION_14HR_DN	289	11	0.0168041	0.137764	ADD3:SMAD6:ERBB2:CDC25B:MECOM:ITGA2:VPS41:MET:ERLIN2:PLEC:ABCA2	http://www.gsea-msigdb.org/gsea/msigdb/cards/BROWNE_HCMV_INFECTION_14HR_DN
Curated_gene_sets	TIEN_INTESTINE_PROBIOTICS_24HR_DN	215	9	0.0168339	0.137803	UNC5B:MTA1:RARA:NBR1:PPP1R15A:MLPH:TMEM39A:FAF2:SLC6A8	http://www.gsea-msigdb.org/gsea/msigdb/cards/TIEN_INTESTINE_PROBIOTICS_24HR_DN
GO_bp	GO_NEGATIVE_REGULATION_OF_MAPK_CASCADE	177	8	0.0155811	0.137977	SMPD1:MEN1:CSK:MARVELD3:PER1:CBLC:MECOM:KLF4	http://www.gsea-msigdb.org/gsea/msigdb/cards/GO_NEGATIVE_REGULATION_OF_MAPK_CASCADE
GO_bp	GO_CELLULAR_TRANSITION_METAL_ION_HOMEOSTASIS	111	6	0.015625	0.138033	ATP13A2:ARF1:AP3D1:ATP6V1A:SKP1:ATP7A	http://www.gsea-msigdb.org/gsea/msigdb/cards/GO_CELLULAR_TRANSITION_METAL_ION_HOMEOSTASIS
GO_bp	GO_NEGATIVE_REGULATION_OF_DEPHOSPHORYLATION	111	6	0.015625	0.138033	WDR81:CAMSAP3:ELL:PPP1R14A:PPP1R15A:MFHAS1	http://www.gsea-msigdb.org/gsea/msigdb/cards/GO_NEGATIVE_REGULATION_OF_DEPHOSPHORYLATION
GO_bp	GO_REGULATION_OF_PROTEIN_TARGETING	81	5	0.0157802	0.138193	BAG3:MYO1C:SREBF1:ERBB2:FZD5	http://www.gsea-msigdb.org/gsea/msigdb/cards/GO_REGULATION_OF_PROTEIN_TARGETING
GO_bp	GO_MULTICELLULAR_ORGANISM_REPRODUCTION	823	24	0.0157821	0.138193	ADC:MEN1:GOLGA3:PARN:SPIRE2:RARA:ACE:ACE:TPGS1:DAZAP1:RFX2:DNM2:PVRL2:ZNF296:IHH:CDC25B:NDRG3:WDR48:PPARD:CFTR:HSF1:TDRD7:RXRA:NOTCH1:CDK16	http://www.gsea-msigdb.org/gsea/msigdb/cards/GO_MULTICELLULAR_ORGANISM_REPRODUCTION
GO_bp	GO_CELLULAR_RESPONSE_TO_INSULIN_STIMULUS	213	9	0.0159384	0.138193	SHC1:TSC2:MYO1C:SREBF1:ATP6V1A:NCK1:OPA1:ATP6V1B2:DENND4C	http://www.gsea-msigdb.org/gsea/msigdb/cards/GO_CELLULAR_RESPONSE_TO_INSULIN_STIMULUS
GO_bp	GO_ESTABLISHMENT_OF_PROTEIN_LOCALIZATION_TO_MEMBRANE	325	12	0.0159817	0.138193	ZDHHC18:VPS37C:VPS37B:RPLP1:CSK:VPS35:MYO1C:ERBB2:RPS16:RAB3GAP1:MICALL1:AGK	http://www.gsea-msigdb.org/gsea/msigdb/cards/GO_ESTABLISHMENT_OF_PROTEIN_LOCALIZATION_TO_MEMBRANE
GO_bp	GO_REGULATION_OF_VIRAL_LIFE_CYCLE	144	7	0.0160446	0.138193	TRIM62:RNASEL:PC:VPS37B:PVRL2:TRIM26:NOTCH1	http://www.gsea-msigdb.org/gsea/msigdb/cards/GO_REGULATION_OF_VIRAL_LIFE_CYCLE
GO_bp	GO_REGULATION_OF_PINOCYTOSIS	11	2	0.0160943	0.138193	ACTN4:PROM2	http://www.gsea-msigdb.org/gsea/msigdb/cards/GO_REGULATION_OF_PINOCYTOSIS
GO_bp	GO_GLUCOSE_6_PHOSPHATE_METABOLIC_PROCESS	11	2	0.0160943	0.138193	HK1:G6PD	http://www.gsea-msigdb.org/gsea/msigdb/cards/GO_GLUCOSE_6_PHOSPHATE_METABOLIC_PROCESS
GO_bp	GO_CARDIOBLAST_PROLIFERATION	11	2	0.0160943	0.138193	PIM1:NOTCH1	http://www.gsea-msigdb.org/gsea/msigdb/cards/GO_CARDIOBLAST_PROLIFERATION
GO_bp	GO_CELL_CELL_JUNCTION_MAINTENANCE	11	2	0.0160943	0.138193	CAMSAP3:DFNB31	http://www.gsea-msigdb.org/gsea/msigdb/cards/GO_CELL_CELL_JUNCTION_MAINTENANCE
GO_bp	GO_REGULATION_OF_NEUTROPHIL_ACTIVATION	11	2	0.0160943	0.138193	GRN:BCR	http://www.gsea-msigdb.org/gsea/msigdb/cards/GO_REGULATION_OF_NEUTROPHIL_ACTIVATION
GO_bp	GO_CELLULAR_KETONE_BODY_METABOLIC_PROCESS	11	2	0.0160943	0.138193	OXCT2:AACS	http://www.gsea-msigdb.org/gsea/msigdb/cards/GO_CELLULAR_KETONE_BODY_METABOLIC_PROCESS
GO_bp	GO_EXTRACELLULAR_MATRIX_CONSTITUENT_SECRETION	11	2	0.0160943	0.138193	TNFRSF1A:NOTCH1	http://www.gsea-msigdb.org/gsea/msigdb/cards/GO_EXTRACELLULAR_MATRIX_CONSTITUENT_SECRETION
GO_bp	GO_MITOCHONDRIAL_DNA_METABOLIC_PROCESS	11	2	0.0160943	0.138193	SESN2:MGME1	http://www.gsea-msigdb.org/gsea/msigdb/cards/GO_MITOCHONDRIAL_DNA_METABOLIC_PROCESS
GO_bp	GO_NEGATIVE_REGULATION_OF_ENDOPLASMIC_RETICULUM_UNFOLDED_PROTEIN_RESPONSE	11	2	0.0160943	0.138193	PPP1R15A:NCK1	http://www.gsea-msigdb.org/gsea/msigdb/cards/GO_NEGATIVE_REGULATION_OF_ENDOPLASMIC_RETICULUM_UNFOLDED_PROTEIN_RESPONSE
GO_bp	GO_APICAL_PROTEIN_LOCALIZATION	11	2	0.0160943	0.138193	NAPA:SHROOM2	http://www.gsea-msigdb.org/gsea/msigdb/cards/GO_APICAL_PROTEIN_LOCALIZATION
GO_bp	GO_DNA_INTEGRATION	11	2	0.0160943	0.138193	RLF:ZNF93	http://www.gsea-msigdb.org/gsea/msigdb/cards/GO_DNA_INTEGRATION
GO_bp	GO_POSITIVE_REGULATION_OF_DNA_DEPENDENT_DNA_REPLICATION	11	2	0.0160943	0.138193	DBF4B:WIZ	http://www.gsea-msigdb.org/gsea/msigdb/cards/GO_POSITIVE_REGULATION_OF_DNA_DEPENDENT_DNA_REPLICATION
GO_bp	GO_POSITIVE_REGULATION_OF_AUTOPHAGOSOME_ASSEMBLY	11	2	0.0160943	0.138193	ULK1:RAB3GAP1	http://www.gsea-msigdb.org/gsea/msigdb/cards/GO_POSITIVE_REGULATION_OF_AUTOPHAGOSOME_ASSEMBLY
GO_bp	GO_REGULATION_OF_APOPTOTIC_PROCESS_INVOLVED_IN_MORPHOGENESIS	11	2	0.0160943	0.138193	TNFRSF1A:NOTCH1	http://www.gsea-msigdb.org/gsea/msigdb/cards/GO_REGULATION_OF_APOPTOTIC_PROCESS_INVOLVED_IN_MORPHOGENESIS
GO_bp	GO_PROSTATE_GLANDULAR_ACINUS_DEVELOPMENT	11	2	0.0160943	0.138193	RXRA:NOTCH1	http://www.gsea-msigdb.org/gsea/msigdb/cards/GO_PROSTATE_GLANDULAR_ACINUS_DEVELOPMENT
GO_bp	GO_REGULATION_OF_TYPE_B_PANCREATIC_CELL_PROLIFERATION	11	2	0.0160943	0.138193	MEN1:NR4A1	http://www.gsea-msigdb.org/gsea/msigdb/cards/GO_REGULATION_OF_TYPE_B_PANCREATIC_CELL_PROLIFERATION
GO_bp	GO_POSITIVE_REGULATION_OF_PROTEIN_SUMOYLATION	11	2	0.0160943	0.138193	TOLLIP:RASD2	http://www.gsea-msigdb.org/gsea/msigdb/cards/GO_POSITIVE_REGULATION_OF_PROTEIN_SUMOYLATION
GO_bp	GO_LYSOSOMAL_PROTEIN_CATABOLIC_PROCESS	11	2	0.0160943	0.138193	ATP13A2:VPS35	http://www.gsea-msigdb.org/gsea/msigdb/cards/GO_LYSOSOMAL_PROTEIN_CATABOLIC_PROCESS
GO_bp	GO_POSTSYNAPTIC_CYTOSKELETON_ORGANIZATION	11	2	0.0160943	0.138193	ARF1:ACTB	http://www.gsea-msigdb.org/gsea/msigdb/cards/GO_POSTSYNAPTIC_CYTOSKELETON_ORGANIZATION
Curated_gene_sets	HOSHIDA_LIVER_CANCER_SURVIVAL_DN	113	6	0.016924	0.138334	RLF:PLCB3:SCG5:TXN2:VPS41:ZER1	http://www.gsea-msigdb.org/gsea/msigdb/cards/HOSHIDA_LIVER_CANCER_SURVIVAL_DN
Reactome	REACTOME_SEMA4D_IN_SEMAPHORIN_SIGNALING	24	3	0.00896061	0.138474	ERBB2:MYH14:MET	http://www.gsea-msigdb.org/gsea/msigdb/cards/REACTOME_SEMA4D_IN_SEMAPHORIN_SIGNALING
TF_targets	STAT1_03	253	8	0.0899615	0.138577	LRP5:SMPD3:DDA1:SHKBP1:MED15:TTC1:FBXW11:VPS41	http://www.gsea-msigdb.org/gsea/msigdb/cards/STAT1_03
GO_bp	GO_MITOCHONDRIAL_TRANSPORT	250	10	0.0161896	0.138849	BAG3:VPS35:SREBF1:TIMM21:SLC35F6:FZD5:CHCHD10:OPA1:LETM1:AGK	http://www.gsea-msigdb.org/gsea/msigdb/cards/GO_MITOCHONDRIAL_TRANSPORT
Oncogenic_signatures	RB_P130_DN.V1_DN	141	6	0.0433946	0.13901	SLC2A1:CSDE1:RCN1:LAMP1:TMEM87A:SLC35F6	http://www.gsea-msigdb.org/gsea/msigdb/cards/RB_P130_DN.V1_DN
Chemical_and_Genetic_pertubation	NIKOLSKY_BREAST_CANCER_16P13_AMPLICON	119	6	0.0212625	0.139027	ITFG3:ITFG3:WFIKKN1:FBXL16:CLCN7:TSC2:HCFC1R1	http://www.gsea-msigdb.org/gsea/msigdb/cards/NIKOLSKY_BREAST_CANCER_16P13_AMPLICON
GWAScatalog	Cerebrospinal fluid p-tau levels	21	3	0.00612864	0.139043	BCAM:PVRL2:RELB
Computational_gene_sets	GNF2_GLTSCR2	31	3	0.0181338	0.139243	RPLP1:ARHGEF18:RPS16	http://www.gsea-msigdb.org/gsea/msigdb/cards/GNF2_GLTSCR2
Computational_gene_sets	MORF_MBD4	84	5	0.0182038	0.139243	IST1:CFDP1:GABARAPL2:NDUFS1:SKP1	http://www.gsea-msigdb.org/gsea/msigdb/cards/MORF_MBD4
Computational_gene_sets	MORF_RAGE	148	7	0.018369	0.139243	SLC2A1:SLC6A9:RBM8A:AP2A2:EFNA2:MYO9B:PAIP2B	http://www.gsea-msigdb.org/gsea/msigdb/cards/MORF_RAGE
Computational_gene_sets	GNF2_ITGB2	56	4	0.0185008	0.139243	APOBR:CD97:GMIP:MYD88	http://www.gsea-msigdb.org/gsea/msigdb/cards/GNF2_ITGB2
GO_bp	GO_DRUG_CATABOLIC_PROCESS	112	6	0.0162656	0.139338	OXCT2:MTHFS:SULT1A3:IDUA:NNT:ACHE	http://www.gsea-msigdb.org/gsea/msigdb/cards/GO_DRUG_CATABOLIC_PROCESS
Chemical_and_Genetic_pertubation	WEIGEL_OXIDATIVE_STRESS_RESPONSE	33	3	0.0214363	0.139611	ARHGDIA:JUND:ITGB6	http://www.gsea-msigdb.org/gsea/msigdb/cards/WEIGEL_OXIDATIVE_STRESS_RESPONSE
Chemical_and_Genetic_pertubation	SIMBULAN_UV_RESPONSE_NORMAL_DN	33	3	0.0214363	0.139611	ITGB4:SF3A2:PLEC	http://www.gsea-msigdb.org/gsea/msigdb/cards/SIMBULAN_UV_RESPONSE_NORMAL_DN
GO_cc	GO_CLATHRIN_COAT_OF_ENDOCYTIC_VESICLE	15	2	0.0292985	0.139656	AP2A2:AP2A1	http://www.gsea-msigdb.org/gsea/msigdb/cards/GO_CLATHRIN_COAT_OF_ENDOCYTIC_VESICLE
GO_cc	GO_NURD_COMPLEX	15	2	0.0292985	0.139656	MTA1:GATAD2A	http://www.gsea-msigdb.org/gsea/msigdb/cards/GO_NURD_COMPLEX
TF_targets	CDP_01	94	4	0.0909332	0.139721	AAMDC:FOXA2:SULF2:ATP6V1B2	http://www.gsea-msigdb.org/gsea/msigdb/cards/CDP_01
Wikipathways	Structural Pathway of Interleukin 1 (IL-1)	50	4	0.0126189	0.139837	TOLLIP:MKNK2:MAP2K7:MYD88	http://www.wikipathways.org/instance/WP2637_r105827
TF_targets	TGIF_01	254	8	0.0915074	0.14025	KCNQ4:ACADSB:ABTB2:TNKS1BP1:EDC4:ZC3H18:WWC1:LRCH4	http://www.gsea-msigdb.org/gsea/msigdb/cards/TGIF_01
GO_mf	GO_PROTEIN_N_TERMINUS_BINDING	107	6	0.0132372	0.140522	PEX14:MEN1:ARF6:ACTN4:DCTN4:TDRD7	http://www.gsea-msigdb.org/gsea/msigdb/cards/GO_PROTEIN_N_TERMINUS_BINDING
GO_mf	GO_CHLORIDE_CHANNEL_INHIBITOR_ACTIVITY	10	2	0.0133261	0.140522	VTI1B:CFTR	http://www.gsea-msigdb.org/gsea/msigdb/cards/GO_CHLORIDE_CHANNEL_INHIBITOR_ACTIVITY
GO_mf	GO_ENDOCYTIC_ADAPTOR_ACTIVITY	10	2	0.0133261	0.140522	AP2A2:AP2A1	http://www.gsea-msigdb.org/gsea/msigdb/cards/GO_ENDOCYTIC_ADAPTOR_ACTIVITY
Canonical_Pathways	BIOCARTA_KERATINOCYTE_PATHWAY	46	4	0.00945921	0.140546	TNFRSF1A:MAP2K7:MAPK13:HOXA7	http://www.gsea-msigdb.org/gsea/msigdb/cards/BIOCARTA_KERATINOCYTE_PATHWAY
Chemical_and_Genetic_pertubation	MIYAGAWA_TARGETS_OF_EWSR1_ETS_FUSIONS_UP	262	10	0.0216249	0.140562	EPHA2:TRIM62:CHST1:OAF:RP11-307N16.6:SPATA13:GLCE:KLF2:YPEL5:TOX2:MAPK13	http://www.gsea-msigdb.org/gsea/msigdb/cards/MIYAGAWA_TARGETS_OF_EWSR1_ETS_FUSIONS_UP
Oncogenic_signatures	ESC_J1_UP_EARLY.V1_DN	179	7	0.0447404	0.140932	RNASEL:KLF13:APOBR:RELB:ATF5:KLF4:G6PD	http://www.gsea-msigdb.org/gsea/msigdb/cards/ESC_J1_UP_EARLY.V1_DN
GWAScatalog	Cerebral amyloid deposition (PET imaging)	41	4	0.00629957	0.141157	NAA60:NAA60:PVRL2:ICOSLG:ARAP3
GO_bp	GO_REGULATION_OF_PROTEIN_DEPOLYMERIZATION	82	5	0.0165626	0.141258	ADD3:SPTBN2:CAMSAP3:MAP1S:SH3BP1	http://www.gsea-msigdb.org/gsea/msigdb/cards/GO_REGULATION_OF_PROTEIN_DEPOLYMERIZATION
GO_bp	GO_REGULATION_OF_RESPONSE_TO_ENDOPLASMIC_RETICULUM_STRESS	82	5	0.0165626	0.141258	ATF6:PPP1R15A:SERINC3:NCK1:OPA1	http://www.gsea-msigdb.org/gsea/msigdb/cards/GO_REGULATION_OF_RESPONSE_TO_ENDOPLASMIC_RETICULUM_STRESS
GO_bp	GO_CEREBELLAR_CORTEX_MORPHOGENESIS	30	3	0.0165972	0.141258	SPTBN2:DFNB31:ATP7A	http://www.gsea-msigdb.org/gsea/msigdb/cards/GO_CEREBELLAR_CORTEX_MORPHOGENESIS
GO_bp	GO_REGULATION_OF_VIRAL_ENTRY_INTO_HOST_CELL	30	3	0.0165972	0.141258	TRIM62:PVRL2:TRIM26	http://www.gsea-msigdb.org/gsea/msigdb/cards/GO_REGULATION_OF_VIRAL_ENTRY_INTO_HOST_CELL
GO_bp	GO_RESPONSE_TO_ARSENIC_CONTAINING_SUBSTANCE	30	3	0.0165972	0.141258	MKNK2:MAPK13:HSF1	http://www.gsea-msigdb.org/gsea/msigdb/cards/GO_RESPONSE_TO_ARSENIC_CONTAINING_SUBSTANCE
GO_bp	GO_MYELOID_CELL_HOMEOSTASIS	145	7	0.016605	0.141258	KLF13:ZFPM1:KLF2:FAM210B:BPGM:MFHAS1:G6PD	http://www.gsea-msigdb.org/gsea/msigdb/cards/GO_MYELOID_CELL_HOMEOSTASIS
Curated_gene_sets	KEGG_HYPERTROPHIC_CARDIOMYOPATHY_HCM	83	5	0.0173704	0.141351	ACE:ACE:ITGB4:ITGB6:ITGA2:ACTB	http://www.gsea-msigdb.org/gsea/msigdb/cards/KEGG_HYPERTROPHIC_CARDIOMYOPATHY_HCM
Curated_gene_sets	REACTOME_HEPARAN_SULFATE_HEPARIN_HS_GAG_METABOLISM	55	4	0.0174215	0.141351	AGRN:HSPG2:GLCE:IDUA	http://www.gsea-msigdb.org/gsea/msigdb/cards/REACTOME_HEPARAN_SULFATE_HEPARIN_HS_GAG_METABOLISM
Curated_gene_sets	REACTOME_ION_TRANSPORT_BY_P_TYPE_ATPASES	55	4	0.0174215	0.141351	ATP13A2:ATP2A3:ATP13A1:ATP7A	http://www.gsea-msigdb.org/gsea/msigdb/cards/REACTOME_ION_TRANSPORT_BY_P_TYPE_ATPASES
Curated_gene_sets	REACTOME_PYRUVATE_METABOLISM_AND_CITRIC_ACID_TCA_CYCLE	55	4	0.0174215	0.141351	ACO2:NNT:PPARD:RXRA	http://www.gsea-msigdb.org/gsea/msigdb/cards/REACTOME_PYRUVATE_METABOLISM_AND_CITRIC_ACID_TCA_CYCLE
Curated_gene_sets	BAKKER_FOXO3_TARGETS_UP	55	4	0.0174215	0.141351	ULK1:NKIRAS2:PNPLA6:ATP7A	http://www.gsea-msigdb.org/gsea/msigdb/cards/BAKKER_FOXO3_TARGETS_UP
Chemical_and_Genetic_pertubation	SCHLESINGER_METHYLATED_DE_NOVO_IN_CANCER	88	5	0.0217998	0.14142	KCNQ1:CDX2:RARA:FOXA2:KLF4	http://www.gsea-msigdb.org/gsea/msigdb/cards/SCHLESINGER_METHYLATED_DE_NOVO_IN_CANCER
Chemical_and_Genetic_pertubation	MIKKELSEN_MEF_HCP_WITH_H3_UNMETHYLATED	225	9	0.0218705	0.141601	OMP:SCG5:CHAD:ZNF516:PLVAP:TM6SF2:MYH14:EPPK1:PLCXD1	http://www.gsea-msigdb.org/gsea/msigdb/cards/MIKKELSEN_MEF_HCP_WITH_H3_UNMETHYLATED
Chemical_and_Genetic_pertubation	LI_INDUCED_T_TO_NATURAL_KILLER_UP	301	11	0.0219269	0.141688	AIM1L:BAG3:RHOF:ARF6:VTI1B:FURIN:APOBR:LASP1:ZNF296:SLC52A3:ARAP3	http://www.gsea-msigdb.org/gsea/msigdb/cards/LI_INDUCED_T_TO_NATURAL_KILLER_UP
GWAScatalog	Axial length	65	5	0.00642448	0.1422	ZNF469:ARHGAP18:ERLIN2:FOCAD:ZER1
GO_cc	GO_TERTIARY_GRANULE	164	7	0.0300283	0.142457	CTSS:AP2A2:LAMP1:CANT1:GAA:STXBP2:YPEL5	http://www.gsea-msigdb.org/gsea/msigdb/cards/GO_TERTIARY_GRANULE
GO_bp	GO_POSITIVE_REGULATION_OF_LEUKOCYTE_CELL_CELL_ADHESION	215	9	0.0168339	0.14304	GPAM:SART1:CSK:RARA:AP3D1:IHH:ICOSLG:NCK1:MYB	http://www.gsea-msigdb.org/gsea/msigdb/cards/GO_POSITIVE_REGULATION_OF_LEUKOCYTE_CELL_CELL_ADHESION
Chemical_and_Genetic_pertubation	IVANOV_MUTATED_IN_COLON_CANCER	13	2	0.0222875	0.143177	MAP1S:FXR1	http://www.gsea-msigdb.org/gsea/msigdb/cards/IVANOV_MUTATED_IN_COLON_CANCER
Chemical_and_Genetic_pertubation	HASINA_NOL7_TARGETS_DN	13	2	0.0222875	0.143177	CD97:MET	http://www.gsea-msigdb.org/gsea/msigdb/cards/HASINA_NOL7_TARGETS_DN
Chemical_and_Genetic_pertubation	MEISSNER_ES_ICP_WITH_H3K4ME3_AND_H3K27ME3	13	2	0.0222875	0.143177	EPN3:EVPL	http://www.gsea-msigdb.org/gsea/msigdb/cards/MEISSNER_ES_ICP_WITH_H3K4ME3_AND_H3K27ME3
Chemical_and_Genetic_pertubation	DEBIASI_APOPTOSIS_BY_REOVIRUS_INFECTION_UP	302	11	0.0224002	0.143623	RLF:ATF6:SREBF1:ZNF516:PPP1R15A:RAB3GAP1:OSER1:FXR1:FAF2:ZNF184:TDRD7	http://www.gsea-msigdb.org/gsea/msigdb/cards/DEBIASI_APOPTOSIS_BY_REOVIRUS_INFECTION_UP
GO_bp	GO_REGULATION_OF_CALCIUM_ION_DEPENDENT_EXOCYTOSIS	113	6	0.016924	0.143639	ARF1:SYT7:GIT1:NAPA:RAB3GAP1:NOTCH1	http://www.gsea-msigdb.org/gsea/msigdb/cards/GO_REGULATION_OF_CALCIUM_ION_DEPENDENT_EXOCYTOSIS
TF_targets	TGGNNNNNNKCCAR_UNKNOWN	431	12	0.0939835	0.143684	ADD3:SCNN1A:SMAD6:SRCIN1:FCGBP:TOX2:LAMA5:ADM2:VWA7:SLC22A1:TSC22D4:RBMX	http://www.gsea-msigdb.org/gsea/msigdb/cards/TGGNNNNNNKCCAR_UNKNOWN
Curated_gene_sets	KIM_WT1_TARGETS_UP	217	9	0.0177657	0.14373	EPHA2:NR4A1:RARA:IER2:RELB:ACTB:GTF2IRD1:ZYX:SHB	http://www.gsea-msigdb.org/gsea/msigdb/cards/KIM_WT1_TARGETS_UP
Curated_gene_sets	REACTOME_ESTROGEN_DEPENDENT_GENE_EXPRESSION	147	7	0.017767	0.14373	GPAM:CCNT1:KDM4B:JUND:USF2:MYB:STAG2	http://www.gsea-msigdb.org/gsea/msigdb/cards/REACTOME_ESTROGEN_DEPENDENT_GENE_EXPRESSION
TF_targets	YTATTTTNR_MEF2_02	708	18	0.094379	0.143928	ZNF362:SNX7:VPS45:P4HA1:LRP5:C2CD2L:NR4A1:PNMA1:SLC16A13:UBALD2:SHKBP1:EPN1:KIAA1211L:NDRG3:ATP6V1A:MGLL:FXR1:STAG2	http://www.gsea-msigdb.org/gsea/msigdb/cards/YTATTTTNR_MEF2_02
TF_targets	HNF1_Q6	256	8	0.0946449	0.143974	HNF1A:ARF6:PNMA1:TMEM87A:CLUH:PAK4:SULF2:STAG2	http://www.gsea-msigdb.org/gsea/msigdb/cards/HNF1_Q6
GO_bp	GO_POSITIVE_REGULATION_OF_CELL_CELL_ADHESION	252	10	0.0170164	0.144033	GPAM:SART1:CSK:RARA:AP3D1:IHH:FOXA2:ICOSLG:NCK1:MYB	http://www.gsea-msigdb.org/gsea/msigdb/cards/GO_POSITIVE_REGULATION_OF_CELL_CELL_ADHESION
GO_bp	GO_RESPONSE_TO_TRANSFORMING_GROWTH_FACTOR_BETA	252	10	0.0170164	0.144033	PRDM16:MEN1:SNW1:SMAD6:FURIN:WFIKKN1:ARHGEF18:DNM2:LTBP4:ZYX	http://www.gsea-msigdb.org/gsea/msigdb/cards/GO_RESPONSE_TO_TRANSFORMING_GROWTH_FACTOR_BETA
GO_bp	GO_REGULATION_OF_CATION_TRANSMEMBRANE_TRANSPORT	328	12	0.0170463	0.144033	CTSS:ARF1:KCNQ1:CAPN1:BDKRB1:DNM2:ACTN4:KCNG1:CHCHD10:SHANK3:ATP7A:G6PD	http://www.gsea-msigdb.org/gsea/msigdb/cards/GO_REGULATION_OF_CATION_TRANSMEMBRANE_TRANSPORT
GO_bp	GO_GENERATION_OF_PRECURSOR_METABOLITES_AND_ENERGY	488	16	0.0170488	0.144033	PRDM16:STK40:HK1:ECD:COX15:MYBBP1A:GAA:GIPR:NDUFS1:CHCHD10:ACO2:FASTKD3:NNT:PPARD:BPGM:ATP7A	http://www.gsea-msigdb.org/gsea/msigdb/cards/GO_GENERATION_OF_PRECURSOR_METABOLITES_AND_ENERGY
Immunologic_signatures	GSE40274_FOXP3_VS_FOXP3_AND_XBP1_TRANSDUCED_ACTIVATED_CD4_TCELL_UP	168	6	0.0852282	0.144579	ELL:TTC30A:INPP5J:BAIAP2L2:FZD1:SLC45A4	http://www.gsea-msigdb.org/gsea/msigdb/cards/GSE40274_FOXP3_VS_FOXP3_AND_XBP1_TRANSDUCED_ACTIVATED_CD4_TCELL_UP
Immunologic_signatures	GSE6269_HEALTHY_VS_STAPH_AUREUS_INF_PBMC_UP	168	6	0.0852282	0.144579	DNAJC11:ADD3:MTA1:AP3D1:KLF2:PRKD2	http://www.gsea-msigdb.org/gsea/msigdb/cards/GSE6269_HEALTHY_VS_STAPH_AUREUS_INF_PBMC_UP
Immunologic_signatures	GSE25123_IL4_VS_IL4_AND_ROSIGLITAZONE_STIM_PPARG_KO_MACROPHAGE_DAY10_UP	168	6	0.0852282	0.144579	TMEM159:ACE:ACE:ZNF341:MYD88:MFHAS1:ARMCX5	http://www.gsea-msigdb.org/gsea/msigdb/cards/GSE25123_IL4_VS_IL4_AND_ROSIGLITAZONE_STIM_PPARG_KO_MACROPHAGE_DAY10_UP
Cancer_gene_neighborhoods	GCM_NF2	302	11	0.0224002	0.144923	VPS26B:VEZT:DHX37:HECTD1:PACS2:SCAMP2:TBC1D10B:WBP2:AP2A1:ZER1:FAM104B	http://www.gsea-msigdb.org/gsea/msigdb/cards/GCM_NF2
Canonical_Pathways	REACTOME_TRANS_GOLGI_NETWORK_VESICLE_BUDDING	72	5	0.00982381	0.144984	ARF1:DNM2:NAPA:AP1B1:GAK	http://www.gsea-msigdb.org/gsea/msigdb/cards/REACTOME_TRANS_GOLGI_NETWORK_VESICLE_BUDDING
Curated_gene_sets	REACTOME_TRANSCRIPTIONAL_REGULATION_OF_PLURIPOTENT_STEM_CELLS	31	3	0.0181338	0.14534	CDX2:GATA6:KLF4	http://www.gsea-msigdb.org/gsea/msigdb/cards/REACTOME_TRANSCRIPTIONAL_REGULATION_OF_PLURIPOTENT_STEM_CELLS
Curated_gene_sets	VALK_AML_CLUSTER_13	31	3	0.0181338	0.14534	HSPG2:ITGB4:KDM4B	http://www.gsea-msigdb.org/gsea/msigdb/cards/VALK_AML_CLUSTER_13
Curated_gene_sets	REACTOME_DISASSEMBLY_OF_THE_DESTRUCTION_COMPLEX_AND_RECRUITMENT_OF_AXIN_TO_THE_MEMBRANE	31	3	0.0181338	0.14534	LRP5:FZD5:FZD1	http://www.gsea-msigdb.org/gsea/msigdb/cards/REACTOME_DISASSEMBLY_OF_THE_DESTRUCTION_COMPLEX_AND_RECRUITMENT_OF_AXIN_TO_THE_MEMBRANE
Curated_gene_sets	SIMBULAN_UV_RESPONSE_IMMORTALIZED_DN	31	3	0.0181338	0.14534	SF3A2:ITGA2:PLEC	http://www.gsea-msigdb.org/gsea/msigdb/cards/SIMBULAN_UV_RESPONSE_IMMORTALIZED_DN
Curated_gene_sets	REACTOME_HS_GAG_BIOSYNTHESIS	31	3	0.0181338	0.14534	AGRN:HSPG2:GLCE	http://www.gsea-msigdb.org/gsea/msigdb/cards/REACTOME_HS_GAG_BIOSYNTHESIS
Curated_gene_sets	KEGG_SMALL_CELL_LUNG_CANCER	84	5	0.0182038	0.14534	E2F2:LAMA5:ITGA2:LAMC3:RXRA	http://www.gsea-msigdb.org/gsea/msigdb/cards/KEGG_SMALL_CELL_LUNG_CANCER
Curated_gene_sets	REACTOME_PI_METABOLISM	84	5	0.0182038	0.14534	ARF1:PNPLA6:INPP5J:PIK3R4:FIG4	http://www.gsea-msigdb.org/gsea/msigdb/cards/REACTOME_PI_METABOLISM
Curated_gene_sets	NEMETH_INFLAMMATORY_RESPONSE_LPS_UP	84	5	0.0182038	0.14534	SLC2A1:RCN1:FURIN:IER2:JUND	http://www.gsea-msigdb.org/gsea/msigdb/cards/NEMETH_INFLAMMATORY_RESPONSE_LPS_UP
Curated_gene_sets	REACTOME_MYD88_CASCADE_INITIATED_ON_PLASMA_MEMBRANE	84	5	0.0182038	0.14534	NKIRAS2:MAP2K7:MYD88:SKP1:FBXW11	http://www.gsea-msigdb.org/gsea/msigdb/cards/REACTOME_MYD88_CASCADE_INITIATED_ON_PLASMA_MEMBRANE
Chemical_and_Genetic_pertubation	GAUSSMANN_MLL_AF4_FUSION_TARGETS_A_UP	190	8	0.0227555	0.145401	PCSK6:GATA6:GMDS:HOXA7:ZNF467:ATP6V1B2:ATP7A:RBMX	http://www.gsea-msigdb.org/gsea/msigdb/cards/GAUSSMANN_MLL_AF4_FUSION_TARGETS_A_UP
Chemical_and_Genetic_pertubation	TIEN_INTESTINE_PROBIOTICS_2HR_DN	89	5	0.0227657	0.145401	LRPPRC:HIC2:NCK1:OPA1:TCEAL4	http://www.gsea-msigdb.org/gsea/msigdb/cards/TIEN_INTESTINE_PROBIOTICS_2HR_DN
Curated_gene_sets	REACTOME_ESR_MEDIATED_SIGNALING	218	9	0.0182454	0.145461	SHC1:GPAM:CCNT1:KDM4B:JUND:USF2:MYB:GNB2:STAG2	http://www.gsea-msigdb.org/gsea/msigdb/cards/REACTOME_ESR_MEDIATED_SIGNALING
Curated_gene_sets	DAZARD_RESPONSE_TO_UV_SCC_DN	115	6	0.0182955	0.145649	E2F2:TNFRSF1A:MFAP1:IST1:RAP1GAP2:BRD1	http://www.gsea-msigdb.org/gsea/msigdb/cards/DAZARD_RESPONSE_TO_UV_SCC_DN
TF_targets	CCTNTMAGA_UNKNOWN	134	5	0.0963462	0.146197	TMEM57:ADD3:SMAD6:MMP15:RBMX	http://www.gsea-msigdb.org/gsea/msigdb/cards/CCTNTMAGA_UNKNOWN
TF_targets	TAAYNRNNTCC_UNKNOWN	174	6	0.0967638	0.146466	FURIN:RFX2:SF3B1:MGLL:WWC1:PLEC	http://www.gsea-msigdb.org/gsea/msigdb/cards/TAAYNRNNTCC_UNKNOWN
Canonical_Pathways	REACTOME_NOTCH3_INTRACELLULAR_DOMAIN_REGULATES_TRANSCRIPTION	25	3	0.0100478	0.146525	SNW1:WWC1:NOTCH1	http://www.gsea-msigdb.org/gsea/msigdb/cards/REACTOME_NOTCH3_INTRACELLULAR_DOMAIN_REGULATES_TRANSCRIPTION
Canonical_Pathways	REACTOME_CHROMATIN_ORGANIZATION	268	11	0.0100615	0.146525	PRDM16:SUDS3:MTA1:DOT1L:KDM4B:GATAD2A:CSRP2BP:BRD1:MECOM:ACTB:EHMT1	http://www.gsea-msigdb.org/gsea/msigdb/cards/REACTOME_CHROMATIN_ORGANIZATION
Wikipathways	Synaptic Vesicle Pathway	51	4	0.0135018	0.146629	AP2A2:DNM2:NAPA:AP2A1	http://www.wikipathways.org/instance/WP2267_r106709
Curated_gene_sets	KYNG_DNA_DAMAGE_BY_UV	56	4	0.0185008	0.146647	HK1:ACE:ACE:MECOM:ATP7A	http://www.gsea-msigdb.org/gsea/msigdb/cards/KYNG_DNA_DAMAGE_BY_UV
Curated_gene_sets	BIOCARTA_HIVNEF_PATHWAY	56	4	0.0185008	0.146647	CDK11B:CDK11A:TNFRSF1A:MAP2K7	http://www.gsea-msigdb.org/gsea/msigdb/cards/BIOCARTA_HIVNEF_PATHWAY
Curated_gene_sets	DIRMEIER_LMP1_RESPONSE_LATE_UP	56	4	0.0185008	0.146647	CARS:SLC7A5:FASN:CD97	http://www.gsea-msigdb.org/gsea/msigdb/cards/DIRMEIER_LMP1_RESPONSE_LATE_UP
Chemical_and_Genetic_pertubation	LIU_LIVER_CANCER	34	3	0.0232025	0.146929	CCDC64B:ZFPM1:ZYX	http://www.gsea-msigdb.org/gsea/msigdb/cards/LIU_LIVER_CANCER
Chemical_and_Genetic_pertubation	VALK_AML_CLUSTER_9	34	3	0.0232025	0.146929	MGLL:FAM105A:CLIP2	http://www.gsea-msigdb.org/gsea/msigdb/cards/VALK_AML_CLUSTER_9
Chemical_and_Genetic_pertubation	GAUSSMANN_MLL_AF4_FUSION_TARGETS_F_DN	34	3	0.0232025	0.146929	GLCE:ATF5:ABCB8	http://www.gsea-msigdb.org/gsea/msigdb/cards/GAUSSMANN_MLL_AF4_FUSION_TARGETS_F_DN
Chemical_and_Genetic_pertubation	HU_GENOTOXIC_DAMAGE_24HR	34	3	0.0232025	0.146929	BAG3:SLC7A5:JUND	http://www.gsea-msigdb.org/gsea/msigdb/cards/HU_GENOTOXIC_DAMAGE_24HR
Chemical_and_Genetic_pertubation	DACOSTA_UV_RESPONSE_VIA_ERCC3_TTD_UP	60	4	0.0232274	0.146929	PLCB3:ERBB2:PDAP1:CDK16	http://www.gsea-msigdb.org/gsea/msigdb/cards/DACOSTA_UV_RESPONSE_VIA_ERCC3_TTD_UP
GO_bp	GO_NEGATIVE_REGULATION_OF_RNA_CATABOLIC_PROCESS	55	4	0.0174215	0.147011	PARN:NBAS:LRPPRC:MYD88	http://www.gsea-msigdb.org/gsea/msigdb/cards/GO_NEGATIVE_REGULATION_OF_RNA_CATABOLIC_PROCESS
GO_bp	GO_SENSORY_ORGAN_MORPHOGENESIS	253	10	0.0174413	0.147011	EPHA2:KCNQ4:LRP5:TSKU:FZD5:IHH:BCR:TDRD7:DFNB31:SHROOM2	http://www.gsea-msigdb.org/gsea/msigdb/cards/GO_SENSORY_ORGAN_MORPHOGENESIS
Canonical_Pathways	REACTOME_NOTCH1_INTRACELLULAR_DOMAIN_REGULATES_TRANSCRIPTION	47	4	0.0101945	0.147485	SNW1:SKP1:TLE1:NOTCH1	http://www.gsea-msigdb.org/gsea/msigdb/cards/REACTOME_NOTCH1_INTRACELLULAR_DOMAIN_REGULATES_TRANSCRIPTION
Immunologic_signatures	GSE6259_DEC205_POS_DC_VS_BCELL_UP	169	6	0.0870953	0.147644	PC:SMAD6:TBC1D10B:SHPK:SHPK:SMIM5:EFNA2	http://www.gsea-msigdb.org/gsea/msigdb/cards/GSE6259_DEC205_POS_DC_VS_BCELL_UP
Immunologic_signatures	GSE2770_UNTREATED_VS_TGFB_AND_IL4_TREATED_ACT_CD4_TCELL_4H_DN	169	6	0.0870953	0.147644	CAMTA1:FAM222A:COX16:COASY:ALG12:ATP6V1A	http://www.gsea-msigdb.org/gsea/msigdb/cards/GSE2770_UNTREATED_VS_TGFB_AND_IL4_TREATED_ACT_CD4_TCELL_4H_DN
Chemical_and_Genetic_pertubation	BURTON_ADIPOGENESIS_6	191	8	0.0233896	0.147672	PNPLA2:LONP2:FASN:NDUFS1:AGPAT3:MGLL:ARL4A:PDAP1	http://www.gsea-msigdb.org/gsea/msigdb/cards/BURTON_ADIPOGENESIS_6
Oncogenic_signatures	ESC_J1_UP_EARLY.V1_UP	182	7	0.0481531	0.147988	P4HA1:RAB3IL1:SCNN1A:EVPL:ZBTB7C:TPGS1:MYB	http://www.gsea-msigdb.org/gsea/msigdb/cards/ESC_J1_UP_EARLY.V1_UP
Oncogenic_signatures	P53_DN.V2_DN	145	6	0.0485465	0.147988	E2F2:GUCY2C:SREBF1:GMIP:RAB4B:AGPAT3	http://www.gsea-msigdb.org/gsea/msigdb/cards/P53_DN.V2_DN
Cancer_gene_neighborhoods	MORF_RAB11A	60	4	0.0232274	0.148031	PRPF18:PARG:CFDP1:FAF2	http://www.gsea-msigdb.org/gsea/msigdb/cards/MORF_RAB11A
GO_bp	GO_DEVELOPMENTAL_PROCESS_INVOLVED_IN_REPRODUCTION	658	20	0.0176261	0.148399	CSDE1:MEN1:ST14:CDX2:RARA:GATA6:TPGS1:DAZAP1:RFX2:PVRL2:FZD5:IHH:CDC25B:WDR48:PPARD:CFTR:HSF1:CNTFR:RXRA:NOTCH1	http://www.gsea-msigdb.org/gsea/msigdb/cards/GO_DEVELOPMENTAL_PROCESS_INVOLVED_IN_REPRODUCTION
Canonical_Pathways	KEGG_CHRONIC_MYELOID_LEUKEMIA	73	5	0.0103934	0.148409	E2F2:SHC1:CBLC:BCR:MECOM	http://www.gsea-msigdb.org/gsea/msigdb/cards/KEGG_CHRONIC_MYELOID_LEUKEMIA
Canonical_Pathways	KEGG_ADHERENS_JUNCTION	73	5	0.0103934	0.148409	ERBB2:ACTN4:PVRL2:ACTB:MET	http://www.gsea-msigdb.org/gsea/msigdb/cards/KEGG_ADHERENS_JUNCTION
Chemical_and_Genetic_pertubation	GRAESSMANN_APOPTOSIS_BY_SERUM_DEPRIVATION_DN	228	9	0.0235723	0.148542	ATP13A2:SLC2A1:OMP:RP11-307N16.6:SPATA13:APOBR:CNDP2:CEP70:MAN2B2:ABCA2	http://www.gsea-msigdb.org/gsea/msigdb/cards/GRAESSMANN_APOPTOSIS_BY_SERUM_DEPRIVATION_DN
GO_mf	GO_SMAD_BINDING	79	5	0.0142901	0.148779	PRDM16:MEN1:SNW1:SMAD6:ZC3H3	http://www.gsea-msigdb.org/gsea/msigdb/cards/GO_SMAD_BINDING
GO_mf	GO_SIGNALING_ADAPTOR_ACTIVITY	79	5	0.0142901	0.148779	VAV3:SHC1:LASP1:NCK1:SHB	http://www.gsea-msigdb.org/gsea/msigdb/cards/GO_SIGNALING_ADAPTOR_ACTIVITY
Cancer_gene_neighborhoods	MORF_DDX11	156	7	0.0237079	0.148872	SLC2A1:SLC6A9:RBM8A:CLPX:MYO9B:BTD:AGPAT1	http://www.gsea-msigdb.org/gsea/msigdb/cards/MORF_DDX11
Chemical_and_Genetic_pertubation	VANTVEER_BREAST_CANCER_ESR1_DN	266	10	0.0237012	0.149069	EPHA2:ST14:GPT2:GATAD2A:SH3BP1:MICALL1:BAIAP2L2:NCK1:PIM1:TTYH3	http://www.gsea-msigdb.org/gsea/msigdb/cards/VANTVEER_BREAST_CANCER_ESR1_DN
Oncogenic_signatures	ATM_DN.V1_UP	146	6	0.0498908	0.149185	ZNF214:BDKRB1:SLC7A5:EPN1:CNTFR:VAV2	http://www.gsea-msigdb.org/gsea/msigdb/cards/ATM_DN.V1_UP
Oncogenic_signatures	NOTCH_DN.V1_DN	184	7	0.0505178	0.149185	E2F2:CHST1:RAB3IL1:SCNN1A:FUT3:KLF2:MAPK13	http://www.gsea-msigdb.org/gsea/msigdb/cards/NOTCH_DN.V1_DN
GO_bp	GO_SODIUM_ION_TRANSPORT	217	9	0.0177657	0.149403	ARF1:SCNN1A:PER1:DNM2:ACTN4:TRPM4:SLC20A2:SHROOM2:SLC6A8	http://www.gsea-msigdb.org/gsea/msigdb/cards/GO_SODIUM_ION_TRANSPORT
Curated_gene_sets	KEGG_WNT_SIGNALING_PATHWAY	149	7	0.0189852	0.149762	PLCB3:LRP5:FZD5:SKP1:FBXW11:PPARD:FZD1	http://www.gsea-msigdb.org/gsea/msigdb/cards/KEGG_WNT_SIGNALING_PATHWAY
Curated_gene_sets	OUELLET_OVARIAN_CANCER_INVASIVE_VS_LMP_DN	12	2	0.0190843	0.149762	GNA11:SHROOM2	http://www.gsea-msigdb.org/gsea/msigdb/cards/OUELLET_OVARIAN_CANCER_INVASIVE_VS_LMP_DN
Curated_gene_sets	REACTOME_VLDLR_INTERNALISATION_AND_DEGRADATION	12	2	0.0190843	0.149762	AP2A2:AP2A1	http://www.gsea-msigdb.org/gsea/msigdb/cards/REACTOME_VLDLR_INTERNALISATION_AND_DEGRADATION
Curated_gene_sets	BIOCARTA_CARM1_PATHWAY	12	2	0.0190843	0.149762	RARA:RXRA	http://www.gsea-msigdb.org/gsea/msigdb/cards/BIOCARTA_CARM1_PATHWAY
Curated_gene_sets	REACTOME_GAP_JUNCTION_DEGRADATION	12	2	0.0190843	0.149762	DNM2:ACTB	http://www.gsea-msigdb.org/gsea/msigdb/cards/REACTOME_GAP_JUNCTION_DEGRADATION
Curated_gene_sets	KIM_GERMINAL_CENTER_T_HELPER_DN	12	2	0.0190843	0.149762	RAP1GAP2:PER1	http://www.gsea-msigdb.org/gsea/msigdb/cards/KIM_GERMINAL_CENTER_T_HELPER_DN
Curated_gene_sets	GARGALOVIC_RESPONSE_TO_OXIDIZED_PHOSPHOLIPIDS_MAGENTA_DN	12	2	0.0190843	0.149762	GPAM:LDOC1L	http://www.gsea-msigdb.org/gsea/msigdb/cards/GARGALOVIC_RESPONSE_TO_OXIDIZED_PHOSPHOLIPIDS_MAGENTA_DN
Curated_gene_sets	CUI_TCF21_TARGETS_2_UP	413	14	0.0191239	0.149859	SRM:SESN2:INCENP:APEX1:CCDC88C:GATA6:CNDP2:CAMSAP3:TRPM4:LDOC1L:CLCN2:ACTB:CFTR:ARHGAP39	http://www.gsea-msigdb.org/gsea/msigdb/cards/CUI_TCF21_TARGETS_2_UP
GWAScatalog	Offspring birth weight	153	8	0.00685453	0.149891	HK1:KCNQ1:CSK:FURIN:APOBR:SMPD3:ARAP3:MAPK13
GO_bp	GO_COENZYME_METABOLIC_PROCESS	254	10	0.017874	0.150142	GPAM:MTHFS:COASY:FASN:TECR:RPP14:DHFRL1:MTRR:NNT:G6PD	http://www.gsea-msigdb.org/gsea/msigdb/cards/GO_COENZYME_METABOLIC_PROCESS
Reactome	REACTOME_TRANS_GOLGI_NETWORK_VESICLE_BUDDING	72	5	0.00982381	0.150264	ARF1:DNM2:NAPA:AP1B1:GAK	http://www.gsea-msigdb.org/gsea/msigdb/cards/REACTOME_TRANS_GOLGI_NETWORK_VESICLE_BUDDING
Curated_gene_sets	CASORELLI_ACUTE_PROMYELOCYTIC_LEUKEMIA_DN	664	20	0.0192104	0.150285	NUDC:VPS37C:AACS:LAMP1:MRPL12:CC2D1A:TECR:UPF1:HADHA:RAB3GAP1:FZD5:SERINC3:CTDSPL:MECOM:NNT:PIM1:ACTB:HOXA7:PEX2:PIN4	http://www.gsea-msigdb.org/gsea/msigdb/cards/CASORELLI_ACUTE_PROMYELOCYTIC_LEUKEMIA_DN
Curated_gene_sets	OSWALD_HEMATOPOIETIC_STEM_CELL_IN_COLLAGEN_GEL_UP	220	9	0.019233	0.150285	VPS37B:KDM4B:IER2:KLF2:GATAD2A:PPP1R15A:SF3B1:ARL4A:KLF4	http://www.gsea-msigdb.org/gsea/msigdb/cards/OSWALD_HEMATOPOIETIC_STEM_CELL_IN_COLLAGEN_GEL_UP
Oncogenic_signatures	RPS14_DN.V1_DN	185	7	0.0517271	0.150406	SRM:BAG3:INCENP:PC:MRPL12:FZD5:SLC6A8	http://www.gsea-msigdb.org/gsea/msigdb/cards/RPS14_DN.V1_DN
Immunologic_signatures	GSE40274_FOXP3_VS_FOXP3_AND_HELIOS_TRANSDUCED_ACTIVATED_CD4_TCELL_UP	170	6	0.0889847	0.150742	OXCT2:INF2:FZR1:MED25:FZD1:PLOD3	http://www.gsea-msigdb.org/gsea/msigdb/cards/GSE40274_FOXP3_VS_FOXP3_AND_HELIOS_TRANSDUCED_ACTIVATED_CD4_TCELL_UP
Immunologic_signatures	GSE40274_CTRL_VS_FOXP3_AND_EOS_TRANSDUCED_ACTIVATED_CD4_TCELL_DN	170	6	0.0889847	0.150742	PEX14:SRM:SESN2:AACS:GIT1:CCDC9	http://www.gsea-msigdb.org/gsea/msigdb/cards/GSE40274_CTRL_VS_FOXP3_AND_EOS_TRANSDUCED_ACTIVATED_CD4_TCELL_DN
Reactome	REACTOME_NOTCH3_INTRACELLULAR_DOMAIN_REGULATES_TRANSCRIPTION	25	3	0.0100478	0.150822	SNW1:WWC1:NOTCH1	http://www.gsea-msigdb.org/gsea/msigdb/cards/REACTOME_NOTCH3_INTRACELLULAR_DOMAIN_REGULATES_TRANSCRIPTION
Reactome	REACTOME_CHROMATIN_ORGANIZATION	268	11	0.0100615	0.150822	PRDM16:SUDS3:MTA1:DOT1L:KDM4B:GATAD2A:CSRP2BP:BRD1:MECOM:ACTB:EHMT1	http://www.gsea-msigdb.org/gsea/msigdb/cards/REACTOME_CHROMATIN_ORGANIZATION
Chemical_and_Genetic_pertubation	MCBRYAN_PUBERTAL_BREAST_4_5WK_DN	192	8	0.024036	0.150887	HSPG2:GPAM:LRP5:MYO1C:LASP1:DNM2:ACO2:SOD3	http://www.gsea-msigdb.org/gsea/msigdb/cards/MCBRYAN_PUBERTAL_BREAST_4_5WK_DN
Computational_gene_sets	MORF_BCL2	222	9	0.0202587	0.151106	SLC2A1:SLC6A9:ARL3:CLPX:FUT6:MYO9B:LTBP4:TBC1D22A:BRD1	http://www.gsea-msigdb.org/gsea/msigdb/cards/MORF_BCL2
Computational_gene_sets	GNF2_DEK	58	4	0.0207815	0.151106	SNW1:PTBP1:STAG2:RBMX	http://www.gsea-msigdb.org/gsea/msigdb/cards/GNF2_DEK
Computational_gene_sets	MODULE_350	58	4	0.0207815	0.151106	SNW1:SREBF1:ARSA:TMEM63B	http://www.gsea-msigdb.org/gsea/msigdb/cards/MODULE_350
Computational_gene_sets	GNF2_CD53	58	4	0.0207815	0.151106	CSK:MYD88:TAPBP:LRCH4	http://www.gsea-msigdb.org/gsea/msigdb/cards/GNF2_CD53
Canonical_Pathways	REACTOME_GOLGI_TO_ER_RETROGRADE_TRANSPORT	133	7	0.0107366	0.151208	ARF1:RAB1B:NAPA:NBAS:RAB3GAP1:AGPAT3:DCTN4	http://www.gsea-msigdb.org/gsea/msigdb/cards/REACTOME_GOLGI_TO_ER_RETROGRADE_TRANSPORT
Canonical_Pathways	REACTOME_SERINE_BIOSYNTHESIS	9	2	0.0107891	0.151208	SERINC2:SERINC3	http://www.gsea-msigdb.org/gsea/msigdb/cards/REACTOME_SERINE_BIOSYNTHESIS
Canonical_Pathways	REACTOME_METABOLISM_OF_RNA	668	21	0.0108533	0.151208	LSM10:RBM8A:SF3B4:TNKS1BP1:SART1:DHX37:SNW1:AQR:RPLP1:PARN:EDC4:PTBP1:SF3A2:UPF1:RPS16:SF3B1:CRNKL1:RPP14:QTRTD1:PQBP1:RBMX	http://www.gsea-msigdb.org/gsea/msigdb/cards/REACTOME_METABOLISM_OF_RNA
Canonical_Pathways	REACTOME_RECYCLING_PATHWAY_OF_L1	48	4	0.0109658	0.151208	AP2A2:DNM2:AP2A1:ACTB	http://www.gsea-msigdb.org/gsea/msigdb/cards/REACTOME_RECYCLING_PATHWAY_OF_L1
Canonical_Pathways	KEGG_ARRHYTHMOGENIC_RIGHT_VENTRICULAR_CARDIOMYOPATHY_ARVC	74	5	0.0109852	0.151208	ITGB4:ACTN4:ITGB6:ITGA2:ACTB	http://www.gsea-msigdb.org/gsea/msigdb/cards/KEGG_ARRHYTHMOGENIC_RIGHT_VENTRICULAR_CARDIOMYOPATHY_ARVC
Canonical_Pathways	REACTOME_POSITIVE_EPIGENETIC_REGULATION_OF_RRNA_EXPRESSION	103	6	0.0111171	0.151208	MTA1:MYO1C:MYBBP1A:GATAD2A:SF3B1:ACTB	http://www.gsea-msigdb.org/gsea/msigdb/cards/REACTOME_POSITIVE_EPIGENETIC_REGULATION_OF_RRNA_EXPRESSION
Canonical_Pathways	PID_INTEGRIN_CS_PATHWAY	26	3	0.0112083	0.151208	ITGB4:ITGB6:ITGA2	http://www.gsea-msigdb.org/gsea/msigdb/cards/PID_INTEGRIN_CS_PATHWAY
Canonical_Pathways	REACTOME_CONSTITUTIVE_SIGNALING_BY_AKT1_E17K_IN_CANCER	26	3	0.0112083	0.151208	NR4A1:TSC2:AKT1S1	http://www.gsea-msigdb.org/gsea/msigdb/cards/REACTOME_CONSTITUTIVE_SIGNALING_BY_AKT1_E17K_IN_CANCER
Canonical_Pathways	KEGG_GLYCOSPHINGOLIPID_BIOSYNTHESIS_LACTO_AND_NEOLACTO_SERIES	26	3	0.0112083	0.151208	FUT6:FUT3:B3GNT3	http://www.gsea-msigdb.org/gsea/msigdb/cards/KEGG_GLYCOSPHINGOLIPID_BIOSYNTHESIS_LACTO_AND_NEOLACTO_SERIES
Reactome	REACTOME_NOTCH1_INTRACELLULAR_DOMAIN_REGULATES_TRANSCRIPTION	47	4	0.0101945	0.151302	SNW1:SKP1:TLE1:NOTCH1	http://www.gsea-msigdb.org/gsea/msigdb/cards/REACTOME_NOTCH1_INTRACELLULAR_DOMAIN_REGULATES_TRANSCRIPTION
GO_bp	GO_CRISTAE_FORMATION	31	3	0.0181338	0.151531	DNAJC11:CHCHD10:LETM1	http://www.gsea-msigdb.org/gsea/msigdb/cards/GO_CRISTAE_FORMATION
GO_bp	GO_LENS_FIBER_CELL_DIFFERENTIATION	31	3	0.0181338	0.151531	EPHA2:FZR1:TDRD7	http://www.gsea-msigdb.org/gsea/msigdb/cards/GO_LENS_FIBER_CELL_DIFFERENTIATION
GO_bp	GO_FATTY_ACYL_COA_BIOSYNTHETIC_PROCESS	31	3	0.0181338	0.151531	FASN:TECR:RPP14	http://www.gsea-msigdb.org/gsea/msigdb/cards/GO_FATTY_ACYL_COA_BIOSYNTHETIC_PROCESS
GO_bp	GO_MULTIVESICULAR_BODY_ORGANIZATION	31	3	0.0181338	0.151531	VPS37C:VPS37B:IST1	http://www.gsea-msigdb.org/gsea/msigdb/cards/GO_MULTIVESICULAR_BODY_ORGANIZATION
GO_bp	GO_REGULATION_OF_MITOTIC_CELL_CYCLE	660	20	0.0181425	0.151531	LSM10:ECD:TNKS1BP1:INCENP:LRP5:APEX1:SMPD3:DBF4B:RPTOR:FZR1:CDC25B:CTDSPL:CEP70:CEP72:SKP1:HSF1:TMEM8B:KLF4:NACC2:STAG2	http://www.gsea-msigdb.org/gsea/msigdb/cards/GO_REGULATION_OF_MITOTIC_CELL_CYCLE
GO_bp	GO_TRANSCRIPTION_ELONGATION_FROM_RNA_POLYMERASE_II_PROMOTER	84	5	0.0182038	0.151698	CCNT1:MLLT1:ELL:EAF1:NELFA	http://www.gsea-msigdb.org/gsea/msigdb/cards/GO_TRANSCRIPTION_ELONGATION_FROM_RNA_POLYMERASE_II_PROMOTER
GO_bp	GO_NEURON_PROJECTION_ORGANIZATION	84	5	0.0182038	0.151698	ARF1:VPS35:SRCIN1:SHANK3:OPA1	http://www.gsea-msigdb.org/gsea/msigdb/cards/GO_NEURON_PROJECTION_ORGANIZATION
Curated_gene_sets	REACTOME_METABOLISM_OF_STEROIDS	150	7	0.0196157	0.152448	ARV1:GGPS1:GPAM:HSD11B2:SREBF1:FASN:RXRA	http://www.gsea-msigdb.org/gsea/msigdb/cards/REACTOME_METABOLISM_OF_STEROIDS
Curated_gene_sets	PODAR_RESPONSE_TO_ADAPHOSTIN_UP	150	7	0.0196157	0.152448	TMEM57:CARS:KLF2:JUND:PPP1R15A:YPEL5:OSER1	http://www.gsea-msigdb.org/gsea/msigdb/cards/PODAR_RESPONSE_TO_ADAPHOSTIN_UP
Curated_gene_sets	HOFFMANN_SMALL_PRE_BII_TO_IMMATURE_B_LYMPHOCYTE_UP	57	4	0.0196207	0.152448	MYBBP1A:FLII:MECOM:MFHAS1	http://www.gsea-msigdb.org/gsea/msigdb/cards/HOFFMANN_SMALL_PRE_BII_TO_IMMATURE_B_LYMPHOCYTE_UP
Curated_gene_sets	MEISSNER_BRAIN_HCP_WITH_H3K4ME2_AND_H3K27ME3	57	4	0.0196207	0.152448	KCNQ1:ITGB4:IHH:MAPK13	http://www.gsea-msigdb.org/gsea/msigdb/cards/MEISSNER_BRAIN_HCP_WITH_H3K4ME2_AND_H3K27ME3
microRNA_targets	GTTTGTT_MIR495	256	9	0.0442021	0.152635	ZNF362:RLF:ZNF503:KLF13:LARGE:RASD2:HSDL2:ABCA2:STAG2	http://www.gsea-msigdb.org/gsea/msigdb/cards/GTTTGTT_MIR495
Curated_gene_sets	MEISSNER_ES_ICP_WITH_H3K4ME3	32	3	0.0197467	0.152713	CAPN1:PAK6:EPPK1	http://www.gsea-msigdb.org/gsea/msigdb/cards/MEISSNER_ES_ICP_WITH_H3K4ME3
Curated_gene_sets	REACTOME_SIGNALLING_TO_ERKS	32	3	0.0197467	0.152713	SHC1:RIT1:MAPK13	http://www.gsea-msigdb.org/gsea/msigdb/cards/REACTOME_SIGNALLING_TO_ERKS
Curated_gene_sets	REACTOME_SMAD2_SMAD3:SMAD4_HETEROTRIMER_REGULATES_TRANSCRIPTION	32	3	0.0197467	0.152713	MEN1:CCNT1:SNW1	http://www.gsea-msigdb.org/gsea/msigdb/cards/REACTOME_SMAD2_SMAD3:SMAD4_HETEROTRIMER_REGULATES_TRANSCRIPTION
Curated_gene_sets	REACTOME_TRANSPORT_TO_THE_GOLGI_AND_SUBSEQUENT_MODIFICATION	185	8	0.0197658	0.152713	ARF1:RAB1B:SPTBN2:FUT3:NAPA:PPP6R1:SEC22A:DCTN4	http://www.gsea-msigdb.org/gsea/msigdb/cards/REACTOME_TRANSPORT_TO_THE_GOLGI_AND_SUBSEQUENT_MODIFICATION
GO_bp	GO_EYE_MORPHOGENESIS	148	7	0.018369	0.152902	EPHA2:LRP5:TSKU:FZD5:IHH:TDRD7:SHROOM2	http://www.gsea-msigdb.org/gsea/msigdb/cards/GO_EYE_MORPHOGENESIS
microRNA_targets	CAGTATT_MIR200B_MIR200C_MIR429	465	14	0.0449717	0.152904	RLF:KCNQ4:NBR1:ARHGDIA:PTBP1:HIC2:FXR1:FBXW11:MYB:CLIP2:CNTFR:KLF4:CDK16:FGD1	http://www.gsea-msigdb.org/gsea/msigdb/cards/CAGTATT_MIR200B_MIR200C_MIR429
Chemical_and_Genetic_pertubation	KOKKINAKIS_METHIONINE_DEPRIVATION_48HR_DN	61	4	0.0245131	0.153171	CANT1:CDC25B:MET:CTPS2	http://www.gsea-msigdb.org/gsea/msigdb/cards/KOKKINAKIS_METHIONINE_DEPRIVATION_48HR_DN
Chemical_and_Genetic_pertubation	LIU_COMMON_CANCER_GENES	61	4	0.0245131	0.153171	SCAMP2:GATAD2A:LARS:TLE1	http://www.gsea-msigdb.org/gsea/msigdb/cards/LIU_COMMON_CANCER_GENES
Chemical_and_Genetic_pertubation	INGRAM_SHH_TARGETS_UP	123	6	0.0245389	0.153171	ADD3:NR4A1:MKNK2:CDC42EP1:SLC12A7:KLF4	http://www.gsea-msigdb.org/gsea/msigdb/cards/INGRAM_SHH_TARGETS_UP
Cancer_gene_neighborhoods	MORF_TFDP2	230	9	0.024758	0.153213	SLC2A1:ARL3:HNF1A:FUT6:LTBP4:HIC2:TBC1D22A:BRD1:FIG4	http://www.gsea-msigdb.org/gsea/msigdb/cards/MORF_TFDP2
GO_bp	GO_HEART_VALVE_DEVELOPMENT	56	4	0.0185008	0.153477	TNFRSF1A:SMAD6:ZFPM1:NOTCH1	http://www.gsea-msigdb.org/gsea/msigdb/cards/GO_HEART_VALVE_DEVELOPMENT
GO_bp	GO_ENDOSOME_TO_LYSOSOME_TRANSPORT	56	4	0.0185008	0.153477	CDX2:AP3D1:HOOK2:VPS41	http://www.gsea-msigdb.org/gsea/msigdb/cards/GO_ENDOSOME_TO_LYSOSOME_TRANSPORT
GO_bp	GO_CIRCADIAN_REGULATION_OF_GENE_EXPRESSION	56	4	0.0185008	0.153477	MTA1:MYBBP1A:PER1:RELB	http://www.gsea-msigdb.org/gsea/msigdb/cards/GO_CIRCADIAN_REGULATION_OF_GENE_EXPRESSION
KEGG	KEGG_SULFUR_METABOLISM	13	2	0.0222875	0.153536	SULT1A3:PAPSS1	http://www.gsea-msigdb.org/gsea/msigdb/cards/KEGG_SULFUR_METABOLISM
GO_bp	GO_REGULATION_OF_NEUROTRANSMITTER_LEVELS	332	12	0.0185478	0.153694	SLC6A9:SYT7:DAGLA:GIT1:DNM2:KLF2:NAPA:RAB3GAP1:PNKD:ACHE:KLF4:ATP7A	http://www.gsea-msigdb.org/gsea/msigdb/cards/GO_REGULATION_OF_NEUROTRANSMITTER_LEVELS
GWAScatalog	Platelet distribution width	154	8	0.0071191	0.153823	PRDM16:CAMTA1:RHOF:RNPEPL1:MICALL1:SLC12A7:VWA7:PLEC
Curated_gene_sets	LEIN_MEDULLA_MARKERS	86	5	0.0199488	0.153911	SLC6A9:CAPN1:PCSK6:CD97:EAF1	http://www.gsea-msigdb.org/gsea/msigdb/cards/LEIN_MEDULLA_MARKERS
GO_bp	GO_METAL_ION_TRANSPORT	880	25	0.0186046	0.153991	KCNQ4:TMCO1:ARF1:KCNQ1:PLCB3:SCNN1A:BDKRB1:ATP2A3:PER1:DNM2:ATP13A1:ACTN4:TRPM4:KCNG1:ATP6V1A:OPA1:LETM1:SLC12A7:ATP6V1B2:TMEM66:SLC20A2:SHROOM2:ATP7A:SLC6A8:G6PD	http://www.gsea-msigdb.org/gsea/msigdb/cards/GO_METAL_ION_TRANSPORT
GO_cc	GO_PRONUCLEUS	16	2	0.0330898	0.15406	SLC2A1:HSF1	http://www.gsea-msigdb.org/gsea/msigdb/cards/GO_PRONUCLEUS
GO_cc	GO_INTRINSIC_COMPONENT_OF_PEROXISOMAL_MEMBRANE	16	2	0.0330898	0.15406	PEX12:PEX2	http://www.gsea-msigdb.org/gsea/msigdb/cards/GO_INTRINSIC_COMPONENT_OF_PEROXISOMAL_MEMBRANE
GO_cc	GO_PARALLEL_FIBER_TO_PURKINJE_CELL_SYNAPSE	16	2	0.0330898	0.15406	SLC6A9:SPTBN2	http://www.gsea-msigdb.org/gsea/msigdb/cards/GO_PARALLEL_FIBER_TO_PURKINJE_CELL_SYNAPSE
GO_cc	GO_PRESPLICEOSOME	16	2	0.0330898	0.15406	SF3A2:SF3B1	http://www.gsea-msigdb.org/gsea/msigdb/cards/GO_PRESPLICEOSOME
KEGG	KEGG_BUTANOATE_METABOLISM	34	3	0.0232025	0.154131	OXCT2:AACS:HADHA	http://www.gsea-msigdb.org/gsea/msigdb/cards/KEGG_BUTANOATE_METABOLISM
Computational_gene_sets	MODULE_419	33	3	0.0214363	0.154558	GABARAPL2:FLII:ACTN4	http://www.gsea-msigdb.org/gsea/msigdb/cards/MODULE_419
GO_bp	GO_MALE_GAMETE_GENERATION	535	17	0.0186958	0.154572	ADC:GOLGA3:RARA:ACE:ACE:TPGS1:DAZAP1:RFX2:DNM2:PVRL2:ZNF296:NDRG3:WDR48:CFTR:HSF1:TDRD7:NOTCH1:CDK16	http://www.gsea-msigdb.org/gsea/msigdb/cards/GO_MALE_GAMETE_GENERATION
Chemical_and_Genetic_pertubation	SCHLINGEMANN_SKIN_CARCINOGENESIS_TPA_UP	35	3	0.0250453	0.154578	SRM:CRNKL1:HSF1	http://www.gsea-msigdb.org/gsea/msigdb/cards/SCHLINGEMANN_SKIN_CARCINOGENESIS_TPA_UP
Chemical_and_Genetic_pertubation	WANG_METHYLATED_IN_BREAST_CANCER	35	3	0.0250453	0.154578	EPHA2:SLC7A5:ZYX	http://www.gsea-msigdb.org/gsea/msigdb/cards/WANG_METHYLATED_IN_BREAST_CANCER
Chemical_and_Genetic_pertubation	JAZAG_TGFB1_SIGNALING_DN	35	3	0.0250453	0.154578	CSDE1:ARID3B:CLCN7	http://www.gsea-msigdb.org/gsea/msigdb/cards/JAZAG_TGFB1_SIGNALING_DN
Chemical_and_Genetic_pertubation	GHANDHI_DIRECT_IRRADIATION_DN	35	3	0.0250453	0.154578	CCDC85C:PER1:G6PD	http://www.gsea-msigdb.org/gsea/msigdb/cards/GHANDHI_DIRECT_IRRADIATION_DN
Chemical_and_Genetic_pertubation	LIU_CDX2_TARGETS_UP	35	3	0.0250453	0.154578	MUC2:HOXA7:KLF4	http://www.gsea-msigdb.org/gsea/msigdb/cards/LIU_CDX2_TARGETS_UP
Chemical_and_Genetic_pertubation	JIANG_AGING_HYPOTHALAMUS_DN	35	3	0.0250453	0.154578	VTI1B:ACO2:ACHE	http://www.gsea-msigdb.org/gsea/msigdb/cards/JIANG_AGING_HYPOTHALAMUS_DN
KEGG	KEGG_MAPK_SIGNALING_PATHWAY	267	10	0.024242	0.155281	MAP3K11:TNFRSF1A:NR4A1:MKNK2:MAP2K7:JUND:RELB:CDC25B:MECOM:MAPK13	http://www.gsea-msigdb.org/gsea/msigdb/cards/KEGG_MAPK_SIGNALING_PATHWAY
KEGG	KEGG_REGULATION_OF_AUTOPHAGY	35	3	0.0250453	0.155281	ULK1:GABARAPL2:PIK3R4	http://www.gsea-msigdb.org/gsea/msigdb/cards/KEGG_REGULATION_OF_AUTOPHAGY
GO_bp	GO_PHOSPHATIDYLINOSITOL_BIOSYNTHETIC_PROCESS	116	6	0.0190089	0.15551	ARF1:PITPNM3:PIGN:INPP5J:PIK3R4:FIG4	http://www.gsea-msigdb.org/gsea/msigdb/cards/GO_PHOSPHATIDYLINOSITOL_BIOSYNTHETIC_PROCESS
GO_bp	GO_SMOOTH_MUSCLE_CELL_MIGRATION	85	5	0.0190632	0.15551	APEX1:ACE:ACE:ITGA2:PPARD:ATP7A	http://www.gsea-msigdb.org/gsea/msigdb/cards/GO_SMOOTH_MUSCLE_CELL_MIGRATION
GO_bp	GO_PROTEIN_LOCALIZATION_TO_CELL_JUNCTION	12	2	0.0190843	0.15551	MARVELD3:ACTN4	http://www.gsea-msigdb.org/gsea/msigdb/cards/GO_PROTEIN_LOCALIZATION_TO_CELL_JUNCTION
GO_bp	GO_NEGATIVE_REGULATION_OF_TRANSCRIPTION_FROM_RNA_POLYMERASE_II_PROMOTER_IN_RESPONSE_TO_STRESS	12	2	0.0190843	0.15551	BAG3:NCK1	http://www.gsea-msigdb.org/gsea/msigdb/cards/GO_NEGATIVE_REGULATION_OF_TRANSCRIPTION_FROM_RNA_POLYMERASE_II_PROMOTER_IN_RESPONSE_TO_STRESS
GO_bp	GO_REGULATION_OF_APOPTOTIC_PROCESS_INVOLVED_IN_DEVELOPMENT	12	2	0.0190843	0.15551	TNFRSF1A:NOTCH1	http://www.gsea-msigdb.org/gsea/msigdb/cards/GO_REGULATION_OF_APOPTOTIC_PROCESS_INVOLVED_IN_DEVELOPMENT
GO_bp	GO_NEGATIVE_REGULATION_OF_EXTRACELLULAR_MATRIX_ORGANIZATION	12	2	0.0190843	0.15551	TNFRSF1A:NOTCH1	http://www.gsea-msigdb.org/gsea/msigdb/cards/GO_NEGATIVE_REGULATION_OF_EXTRACELLULAR_MATRIX_ORGANIZATION
GO_bp	GO_POSITIVE_REGULATION_OF_CARDIAC_MUSCLE_CONTRACTION	12	2	0.0190843	0.15551	KCNQ1:TRPM4	http://www.gsea-msigdb.org/gsea/msigdb/cards/GO_POSITIVE_REGULATION_OF_CARDIAC_MUSCLE_CONTRACTION
GO_bp	GO_SPHINGOLIPID_MEDIATED_SIGNALING_PATHWAY	12	2	0.0190843	0.15551	SMPD3:SPHK2	http://www.gsea-msigdb.org/gsea/msigdb/cards/GO_SPHINGOLIPID_MEDIATED_SIGNALING_PATHWAY
GO_bp	GO_TRANSFORMING_GROWTH_FACTOR_BETA1_PRODUCTION	12	2	0.0190843	0.15551	FURIN:GATA6	http://www.gsea-msigdb.org/gsea/msigdb/cards/GO_TRANSFORMING_GROWTH_FACTOR_BETA1_PRODUCTION
GO_bp	GO_EPITHELIAL_CELL_DIFFERENTIATION_INVOLVED_IN_PROSTATE_GLAND_DEVELOPMENT	12	2	0.0190843	0.15551	RXRA:NOTCH1	http://www.gsea-msigdb.org/gsea/msigdb/cards/GO_EPITHELIAL_CELL_DIFFERENTIATION_INVOLVED_IN_PROSTATE_GLAND_DEVELOPMENT
GO_bp	GO_HEMIDESMOSOME_ASSEMBLY	12	2	0.0190843	0.15551	ITGB4:PLEC	http://www.gsea-msigdb.org/gsea/msigdb/cards/GO_HEMIDESMOSOME_ASSEMBLY
GO_bp	GO_SPHINGOID_BIOSYNTHETIC_PROCESS	12	2	0.0190843	0.15551	SPHK2:SPTLC3	http://www.gsea-msigdb.org/gsea/msigdb/cards/GO_SPHINGOID_BIOSYNTHETIC_PROCESS
GO_bp	GO_BRANCHING_INVOLVED_IN_LABYRINTHINE_LAYER_MORPHOGENESIS	12	2	0.0190843	0.15551	ST14:FZD5	http://www.gsea-msigdb.org/gsea/msigdb/cards/GO_BRANCHING_INVOLVED_IN_LABYRINTHINE_LAYER_MORPHOGENESIS
Curated_gene_sets	MIKKELSEN_ES_ICP_WITH_H3K4ME3	711	21	0.0202507	0.155865	ADD3:SLC22A18:CAPN1:PAK6:TNK1:GRN:TIMM21:TJP3:ZNF112:GIPR:MLPH:RBBP9:INPP5J:ADM2:LARS:ARHGAP18:TMEM242:VPS41:UPK3B:BPGM:MOSPD1	http://www.gsea-msigdb.org/gsea/msigdb/cards/MIKKELSEN_ES_ICP_WITH_H3K4ME3
Curated_gene_sets	PEDRIOLI_MIR31_TARGETS_UP	222	9	0.0202587	0.155865	BMP8B:RHOF:ERBB2:FASN:FUT3:FZD5:MAN2B2:HR:CNTFR	http://www.gsea-msigdb.org/gsea/msigdb/cards/PEDRIOLI_MIR31_TARGETS_UP
TF_targets	TAXCREB_01	137	5	0.103353	0.156053	DAGLA:PLCB3:KLF13:MESDC1:JUND	http://www.gsea-msigdb.org/gsea/msigdb/cards/TAXCREB_01
Curated_gene_sets	DODD_NASOPHARYNGEAL_CARCINOMA_DN	1389	36	0.0203227	0.156138	CAMTA1:SF3B4:RCN1:CCNT1:VEZT:PCSK6:RRN3:SLC7A5:CBX1:GATA6:TIMM21:ZNF112:ATF5:LRPPRC:ITGB6:SF3B1:MGME1:RBBP9:AP001053.11:AGPAT3:HIC2:SHANK3:QTRTD1:TMEM39A:FXR1:MTRR:FASTKD3:NNT:XRCC4:LARS:FAF2:ANKIB1:AGK:ATP6V1B2:TLE1:RBMX	http://www.gsea-msigdb.org/gsea/msigdb/cards/DODD_NASOPHARYNGEAL_CARCINOMA_DN
Chemical_and_Genetic_pertubation	MIKKELSEN_MEF_ICP_WITH_H3K27ME3	194	8	0.0253662	0.156232	ESPN:ARID3B:CCDC64B:SEZ6L2:TNK1:EPN3:TJP3:GIPR	http://www.gsea-msigdb.org/gsea/msigdb/cards/MIKKELSEN_MEF_ICP_WITH_H3K27ME3
Chemical_and_Genetic_pertubation	WIERENGA_STAT5A_TARGETS_GROUP1	124	6	0.0254078	0.156232	SLC6A9:PLVAP:ITGA2:PIM1:ARL4A:MOSPD3	http://www.gsea-msigdb.org/gsea/msigdb/cards/WIERENGA_STAT5A_TARGETS_GROUP1
Reactome	REACTOME_GOLGI_TO_ER_RETROGRADE_TRANSPORT	133	7	0.0107366	0.156434	ARF1:RAB1B:NAPA:NBAS:RAB3GAP1:AGPAT3:DCTN4	http://www.gsea-msigdb.org/gsea/msigdb/cards/REACTOME_GOLGI_TO_ER_RETROGRADE_TRANSPORT
Reactome	REACTOME_SERINE_BIOSYNTHESIS	9	2	0.0107891	0.156434	SERINC2:SERINC3	http://www.gsea-msigdb.org/gsea/msigdb/cards/REACTOME_SERINE_BIOSYNTHESIS
Reactome	REACTOME_METABOLISM_OF_RNA	668	21	0.0108533	0.156434	LSM10:RBM8A:SF3B4:TNKS1BP1:SART1:DHX37:SNW1:AQR:RPLP1:PARN:EDC4:PTBP1:SF3A2:UPF1:RPS16:SF3B1:CRNKL1:RPP14:QTRTD1:PQBP1:RBMX	http://www.gsea-msigdb.org/gsea/msigdb/cards/REACTOME_METABOLISM_OF_RNA
Reactome	REACTOME_RECYCLING_PATHWAY_OF_L1	48	4	0.0109658	0.15655	AP2A2:DNM2:AP2A1:ACTB	http://www.gsea-msigdb.org/gsea/msigdb/cards/REACTOME_RECYCLING_PATHWAY_OF_L1
Curated_gene_sets	FULCHER_INFLAMMATORY_RESPONSE_LECTIN_VS_LPS_UP	583	18	0.0204907	0.156784	GPR157:SERINC2:RHOF:SMAD6:CSK:SHPK:SHPK:ATP2A3:PNPLA6:PPP1R14A:YPEL5:SULF2:MICALL1:TBC1D22A:PPARD:MAPK13:MET:ZYX:G6PD	http://www.gsea-msigdb.org/gsea/msigdb/cards/FULCHER_INFLAMMATORY_RESPONSE_LECTIN_VS_LPS_UP
Curated_gene_sets	REACTOME_REGULATION_OF_ACTIN_DYNAMICS_FOR_PHAGOCYTIC_CUP_FORMATION	118	6	0.0204922	0.156784	VAV3:MYO1C:MYO9B:NCK1:ACTB:VAV2	http://www.gsea-msigdb.org/gsea/msigdb/cards/REACTOME_REGULATION_OF_ACTIN_DYNAMICS_FOR_PHAGOCYTIC_CUP_FORMATION
Curated_gene_sets	KOKKINAKIS_METHIONINE_DEPRIVATION_96HR_UP	118	6	0.0204922	0.156784	SHC1:RNASEL:ERBB2:CDC25B:MYD88:FZD1	http://www.gsea-msigdb.org/gsea/msigdb/cards/KOKKINAKIS_METHIONINE_DEPRIVATION_96HR_UP
TF_targets	TGACATY_UNKNOWN	671	17	0.104109	0.156806	BMP8B:AP2A2:PRR5L:SPTBN2:HECTD1:ARF6:PAK6:SMPD3:CDC42EP4:OTOP2:MKNK2:LARGE:ATP6V1A:FBXW11:CFTR:ABCB8:MOSPD1	http://www.gsea-msigdb.org/gsea/msigdb/cards/TGACATY_UNKNOWN
Reactome	REACTOME_POSITIVE_EPIGENETIC_REGULATION_OF_RRNA_EXPRESSION	103	6	0.0111171	0.15702	MTA1:MYO1C:MYBBP1A:GATAD2A:SF3B1:ACTB	http://www.gsea-msigdb.org/gsea/msigdb/cards/REACTOME_POSITIVE_EPIGENETIC_REGULATION_OF_RRNA_EXPRESSION
Reactome	REACTOME_CONSTITUTIVE_SIGNALING_BY_AKT1_E17K_IN_CANCER	26	3	0.0112083	0.15702	NR4A1:TSC2:AKT1S1	http://www.gsea-msigdb.org/gsea/msigdb/cards/REACTOME_CONSTITUTIVE_SIGNALING_BY_AKT1_E17K_IN_CANCER
Immunologic_signatures	GSE7596_AKT_TRANSD_VS_CTRL_CD4_TCONV_WITH_TGFB_UP	172	6	0.0928301	0.157092	CDK11B:LSM10:C2CD2L:RAB11FIP4:ATP6V1A:CCDC25	http://www.gsea-msigdb.org/gsea/msigdb/cards/GSE7596_AKT_TRANSD_VS_CTRL_CD4_TCONV_WITH_TGFB_UP
Immunologic_signatures	GSE9946_IMMATURE_VS_LISTERIA_INF_MATURE_DC_UP	172	6	0.0928301	0.157092	HSPG2:PROSER2:SMPD3:NDRG3:PDAP1:EHMT1	http://www.gsea-msigdb.org/gsea/msigdb/cards/GSE9946_IMMATURE_VS_LISTERIA_INF_MATURE_DC_UP
Immunologic_signatures	GSE6092_CTRL_VS_BORRELIA_BIRGDOFERI_INF_ENDOTHELIAL_CELL_DN	172	6	0.0928301	0.157092	VPS37B:PER1:CCDC9:CCDC121:TMEM63B:PQBP1	http://www.gsea-msigdb.org/gsea/msigdb/cards/GSE6092_CTRL_VS_BORRELIA_BIRGDOFERI_INF_ENDOTHELIAL_CELL_DN
Chemical_and_Genetic_pertubation	MUELLER_COMMON_TARGETS_OF_AML_FUSIONS_UP	14	2	0.025695	0.15712	DNM2:HADHA	http://www.gsea-msigdb.org/gsea/msigdb/cards/MUELLER_COMMON_TARGETS_OF_AML_FUSIONS_UP
Chemical_and_Genetic_pertubation	MATZUK_POSTIMPLANTATION_AND_POSTPARTUM	14	2	0.025695	0.15712	DAZAP1:HSF1	http://www.gsea-msigdb.org/gsea/msigdb/cards/MATZUK_POSTIMPLANTATION_AND_POSTPARTUM
Chemical_and_Genetic_pertubation	STEINER_ERYTHROCYTE_MEMBRANE_GENES	14	2	0.025695	0.15712	ADD3:ACTB	http://www.gsea-msigdb.org/gsea/msigdb/cards/STEINER_ERYTHROCYTE_MEMBRANE_GENES
Curated_gene_sets	SENESE_HDAC1_TARGETS_DN	260	10	0.0206379	0.157679	ZNF503:EPS8L2:SSH3:HCFC1R1:GLIS2:MTSS1L:BCAM:SOX12:LAMA5:HR	http://www.gsea-msigdb.org/gsea/msigdb/cards/SENESE_HDAC1_TARGETS_DN
Canonical_Pathways	PID_ARF6_TRAFFICKING_PATHWAY	49	4	0.0117737	0.157868	ARF6:SCAMP2:DNM2:ITGA2	http://www.gsea-msigdb.org/gsea/msigdb/cards/PID_ARF6_TRAFFICKING_PATHWAY
Chemical_and_Genetic_pertubation	SMIRNOV_CIRCULATING_ENDOTHELIOCYTES_IN_CANCER_UP	159	7	0.0259593	0.158443	SHC1:P2RY2:TNFRSF1A:ULK1:SLC7A5:RARA:PPARD	http://www.gsea-msigdb.org/gsea/msigdb/cards/SMIRNOV_CIRCULATING_ENDOTHELIOCYTES_IN_CANCER_UP
Positional_gene_sets	chr16q24	109	7	0.00371035	0.158485	HSDL1:RP11-517C16.2:SLC7A5:ZNF469:ZFPM1:ZC3H18:SPIRE2	http://www.gsea-msigdb.org/gsea/msigdb/cards/chr16q24
Curated_gene_sets	RAMASWAMY_METASTASIS_DN	58	4	0.0207815	0.158556	AGRN:ACADSB:NR4A1:MAPRE3	http://www.gsea-msigdb.org/gsea/msigdb/cards/RAMASWAMY_METASTASIS_DN
Oncogenic_signatures	IL15_UP.V1_UP	188	7	0.0554638	0.158828	PAK6:APOBR:SLC7A5:FZD5:PIM1:PLEC:SHROOM2	http://www.gsea-msigdb.org/gsea/msigdb/cards/IL15_UP.V1_UP
Curated_gene_sets	KAYO_CALORIE_RESTRICTION_MUSCLE_DN	87	5	0.0208609	0.158941	GOLGA3:ELL:SERINC3:NNT:ACHE	http://www.gsea-msigdb.org/gsea/msigdb/cards/KAYO_CALORIE_RESTRICTION_MUSCLE_DN
GO_mf	GO_SH3_SH2_ADAPTOR_ACTIVITY	53	4	0.0153831	0.159152	VAV3:LASP1:NCK1:SHB	http://www.gsea-msigdb.org/gsea/msigdb/cards/GO_SH3_SH2_ADAPTOR_ACTIVITY
TF_targets	FOXO4_02	263	8	0.106103	0.159415	TMEM57:ZNF362:LRP5:AAMDC:CLPX:AKT1S1:HR:STAG2	http://www.gsea-msigdb.org/gsea/msigdb/cards/FOXO4_02
GO_bp	GO_REGULATION_OF_CELL_MORPHOGENESIS_INVOLVED_IN_DIFFERENTIATION	296	11	0.0196695	0.159844	SSH3:IST1:SRCIN1:ARHGDIA:DNM2:ACTN4:MEGF8:PLXNB2:SHANK3:OPA1:PQBP1	http://www.gsea-msigdb.org/gsea/msigdb/cards/GO_REGULATION_OF_CELL_MORPHOGENESIS_INVOLVED_IN_DIFFERENTIATION
GO_bp	GO_MODIFICATION_DEPENDENT_MACROMOLECULE_CATABOLIC_PROCESS	623	19	0.0197261	0.159844	TOLLIP:VPS37C:VPS37B:MTA1:OTUD7A:UBR1:FBXL16:WDR81:FZR1:DDA1:CBLC:RMND5A:SKP1:FBXW11:FAF2:FBXL18:ANKIB1:ERLIN2:RNF20	http://www.gsea-msigdb.org/gsea/msigdb/cards/GO_MODIFICATION_DEPENDENT_MACROMOLECULE_CATABOLIC_PROCESS
GO_bp	GO_CELL_MATRIX_ADHESION	221	9	0.0197411	0.159844	ITGB4:CAMSAP3:BCAM:ITGB6:LAMA5:ITGA2:HOXA7:ZYX:TMEM8B	http://www.gsea-msigdb.org/gsea/msigdb/cards/GO_CELL_MATRIX_ADHESION
GO_bp	GO_CARBOHYDRATE_TRANSMEMBRANE_TRANSPORT	117	6	0.0197411	0.159844	SESN2:SLC2A1:RNASEL:HNF1A:RAB4B:PPARD	http://www.gsea-msigdb.org/gsea/msigdb/cards/GO_CARBOHYDRATE_TRANSMEMBRANE_TRANSPORT
GO_bp	GO_REGULATION_OF_PRESYNAPSE_ORGANIZATION	32	3	0.0197467	0.159844	ARF6:VPS35:FZD1	http://www.gsea-msigdb.org/gsea/msigdb/cards/GO_REGULATION_OF_PRESYNAPSE_ORGANIZATION
GO_bp	GO_REGULATION_OF_ENDOPLASMIC_RETICULUM_STRESS_INDUCED_INTRINSIC_APOPTOTIC_SIGNALING_PATHWAY	32	3	0.0197467	0.159844	SERINC3:NCK1:OPA1	http://www.gsea-msigdb.org/gsea/msigdb/cards/GO_REGULATION_OF_ENDOPLASMIC_RETICULUM_STRESS_INDUCED_INTRINSIC_APOPTOTIC_SIGNALING_PATHWAY
Computational_gene_sets	GCM_NF2	302	11	0.0224002	0.160162	VPS26B:VEZT:DHX37:HECTD1:PACS2:SCAMP2:TBC1D10B:WBP2:AP2A1:ZER1:FAM104B	http://www.gsea-msigdb.org/gsea/msigdb/cards/GCM_NF2
Chemical_and_Genetic_pertubation	SCHAEFFER_PROSTATE_DEVELOPMENT_48HR_UP	431	14	0.0262945	0.160193	SCNN1A:VPS37B:FAM189A1:SULT1A3:GABARAPL2:ITGB4:PROM2:ABHD12:SERINC3:MICALL1:FAM105A:MAPK13:BRI3:FAM83H	http://www.gsea-msigdb.org/gsea/msigdb/cards/SCHAEFFER_PROSTATE_DEVELOPMENT_48HR_UP
GO_bp	GO_REPRODUCTION	1433	37	0.0198304	0.160214	ADC:SLC2A1:CSDE1:MEN1:ST14:GOLGA3:CDX2:PARN:HSD11B2:SPIRE2:RARA:ACE:ACE:GATA6:TPGS1:DAZAP1:FZR1:RFX2:DNM2:PVRL2:ZNF296:SPHK2:EPN1:FZD5:IHH:CDC25B:NDRG3:WDR48:ITGA2:PPARD:CFTR:HSF1:CNTFR:TDRD7:RXRA:NOTCH1:CDK16:STAG2	http://www.gsea-msigdb.org/gsea/msigdb/cards/GO_REPRODUCTION
GO_bp	GO_REGULATION_OF_BODY_FLUID_LEVELS	497	16	0.0198361	0.160214	VAV3:VPS45:P2RY2:SCNN1A:HSD11B2:ZFPM1:GATA6:GNA11:USF2:FOXA2:ITGA2:ACTB:MET:CFTR:VAV2:ATP7A	http://www.gsea-msigdb.org/gsea/msigdb/cards/GO_REGULATION_OF_BODY_FLUID_LEVELS
GO_bp	GO_CELLULAR_RESPONSE_TO_DNA_DAMAGE_STIMULUS	841	24	0.0198589	0.160223	EPHA2:SESN2:VAV3:PARG:TNKS1BP1:MEN1:TNFRSF1A:APEX1:SNW1:MTA1:AQR:SPIRE2:CBX1:DOT1L:FZR1:UPF1:PPP1R15A:MGME1:WDR48:ASTE1:XRCC4:HSF1:TONSL:NACC2	http://www.gsea-msigdb.org/gsea/msigdb/cards/GO_CELLULAR_RESPONSE_TO_DNA_DAMAGE_STIMULUS
GO_mf	GO_HISTONE_DEACETYLASE_BINDING	111	6	0.015625	0.160645	SUDS3:MTA1:RARA:MIER2:KLF4:NACC2	http://www.gsea-msigdb.org/gsea/msigdb/cards/GO_HISTONE_DEACETYLASE_BINDING
GWAScatalog	Systolic blood pressure x smoking status (ever vs never) interaction (2df test)	95	6	0.00761656	0.160745	AP5B1:SCAMP2:SPNS1:CFDP1:ACE:ACE:MFHAS1
GWAScatalog	LDL cholesterol levels x alcohol consumption (regular vs non-regular drinkers) interaction (2df)	95	6	0.00761656	0.160745	TMEM57:GPAM:HNF1A:GMIP:RAB3GAP1:ZER1
GO_cc	GO_HISTONE_DEACETYLASE_COMPLEX	68	4	0.0347053	0.160833	SUDS3:MTA1:GATAD2A:MECOM	http://www.gsea-msigdb.org/gsea/msigdb/cards/GO_HISTONE_DEACETYLASE_COMPLEX
Canonical_Pathways	REACTOME_SIGNALING_BY_VEGF	105	6	0.0121446	0.16113	VAV3:NCK1:MAPK13:ACTB:SHB:VAV2	http://www.gsea-msigdb.org/gsea/msigdb/cards/REACTOME_SIGNALING_BY_VEGF
Canonical_Pathways	REACTOME_CELL_DEATH_SIGNALLING_VIA_NRAGE_NRIF_AND_NADE	76	5	0.0122368	0.16113	VAV3:MCF2L:ARHGEF18:VAV2:FGD1	http://www.gsea-msigdb.org/gsea/msigdb/cards/REACTOME_CELL_DEATH_SIGNALLING_VIA_NRAGE_NRIF_AND_NADE
Canonical_Pathways	REACTOME_ECM_PROTEOGLYCANS	76	5	0.0122368	0.16113	AGRN:HSPG2:ITGB6:LAMA5:ITGA2	http://www.gsea-msigdb.org/gsea/msigdb/cards/REACTOME_ECM_PROTEOGLYCANS
GO_mf	GO_ACYL_COA_DEHYDROGENASE_ACTIVITY	11	2	0.0160943	0.161433	ACADSB:IVD	http://www.gsea-msigdb.org/gsea/msigdb/cards/GO_ACYL_COA_DEHYDROGENASE_ACTIVITY
GO_mf	GO_VOLTAGE_GATED_CHLORIDE_CHANNEL_ACTIVITY	11	2	0.0160943	0.161433	CLCN7:CLCN2	http://www.gsea-msigdb.org/gsea/msigdb/cards/GO_VOLTAGE_GATED_CHLORIDE_CHANNEL_ACTIVITY
GO_mf	GO_GLUCOSE_BINDING	11	2	0.0160943	0.161433	HK1:G6PD	http://www.gsea-msigdb.org/gsea/msigdb/cards/GO_GLUCOSE_BINDING
GO_mf	GO_PHOSPHATIDYLINOSITOL_PHOSPHATE_5_PHOSPHATASE_ACTIVITY	11	2	0.0160943	0.161433	INPP5J:FIG4	http://www.gsea-msigdb.org/gsea/msigdb/cards/GO_PHOSPHATIDYLINOSITOL_PHOSPHATE_5_PHOSPHATASE_ACTIVITY
Curated_gene_sets	NIKOLSKY_BREAST_CANCER_16P13_AMPLICON	119	6	0.0212625	0.161777	ITFG3:ITFG3:WFIKKN1:FBXL16:CLCN7:TSC2:HCFC1R1	http://www.gsea-msigdb.org/gsea/msigdb/cards/NIKOLSKY_BREAST_CANCER_16P13_AMPLICON
GWAScatalog	Body mass index (age>50)	68	5	0.0077595	0.161879	CBLC:BCAM:PVRL2:RELB:SLC22A1
Curated_gene_sets	SIMBULAN_UV_RESPONSE_NORMAL_DN	33	3	0.0214363	0.162426	ITGB4:SF3A2:PLEC	http://www.gsea-msigdb.org/gsea/msigdb/cards/SIMBULAN_UV_RESPONSE_NORMAL_DN
Curated_gene_sets	REACTOME_PLASMA_LIPOPROTEIN_CLEARANCE	33	3	0.0214363	0.162426	AP2A2:APOBR:AP2A1	http://www.gsea-msigdb.org/gsea/msigdb/cards/REACTOME_PLASMA_LIPOPROTEIN_CLEARANCE
Curated_gene_sets	WEIGEL_OXIDATIVE_STRESS_RESPONSE	33	3	0.0214363	0.162426	ARHGDIA:JUND:ITGB6	http://www.gsea-msigdb.org/gsea/msigdb/cards/WEIGEL_OXIDATIVE_STRESS_RESPONSE
microRNA_targets	GAGCCAG_MIR149	145	6	0.0485465	0.162557	FBXL16:GIT1:CBX1:LRCH4:SHROOM2:SLC6A8	http://www.gsea-msigdb.org/gsea/msigdb/cards/GAGCCAG_MIR149
GO_mf	GO_AMMONIUM_TRANSMEMBRANE_TRANSPORTER_ACTIVITY	30	3	0.0165972	0.162591	ADC:SLC22A1:SLC6A8	http://www.gsea-msigdb.org/gsea/msigdb/cards/GO_AMMONIUM_TRANSMEMBRANE_TRANSPORTER_ACTIVITY
GO_mf	GO_PROTEIN_DEACETYLASE_ACTIVITY	30	3	0.0165972	0.162591	SUDS3:MIER2:NACC2	http://www.gsea-msigdb.org/gsea/msigdb/cards/GO_PROTEIN_DEACETYLASE_ACTIVITY
GO_mf	GO_CYCLIN_DEPENDENT_PROTEIN_KINASE_ACTIVITY	30	3	0.0165972	0.162591	CDK11B:CDK11A:CDK16	http://www.gsea-msigdb.org/gsea/msigdb/cards/GO_CYCLIN_DEPENDENT_PROTEIN_KINASE_ACTIVITY
GO_mf	GO_INORGANIC_ANION_TRANSMEMBRANE_TRANSPORTER_ACTIVITY	145	7	0.016605	0.162591	CLCN7:ANO8:CLCN2:SLC12A7:SLC22A1:TTYH3:CFTR	http://www.gsea-msigdb.org/gsea/msigdb/cards/GO_INORGANIC_ANION_TRANSMEMBRANE_TRANSPORTER_ACTIVITY
Canonical_Pathways	REACTOME_EFFECTS_OF_PIP2_HYDROLYSIS	27	3	0.0124428	0.162867	DAGLA:ABHD12:MGLL	http://www.gsea-msigdb.org/gsea/msigdb/cards/REACTOME_EFFECTS_OF_PIP2_HYDROLYSIS
GO_bp	GO_NEGATIVE_REGULATION_OF_INFLAMMATORY_RESPONSE	151	7	0.0202606	0.163285	TNFRSF1A:VPS35:GRN:BCR:PPARD:MFHAS1:KLF4	http://www.gsea-msigdb.org/gsea/msigdb/cards/GO_NEGATIVE_REGULATION_OF_INFLAMMATORY_RESPONSE
Chemical_and_Genetic_pertubation	RIZ_ERYTHROID_DIFFERENTIATION_12HR	36	3	0.0269645	0.163371	GATA6:HR:NOTCH1	http://www.gsea-msigdb.org/gsea/msigdb/cards/RIZ_ERYTHROID_DIFFERENTIATION_12HR
Chemical_and_Genetic_pertubation	UZONYI_RESPONSE_TO_LEUKOTRIENE_AND_THROMBIN	36	3	0.0269645	0.163371	NR4A1:KLF2:KLF4	http://www.gsea-msigdb.org/gsea/msigdb/cards/UZONYI_RESPONSE_TO_LEUKOTRIENE_AND_THROMBIN
Chemical_and_Genetic_pertubation	YANG_BREAST_CANCER_ESR1_UP	36	3	0.0269645	0.163371	SCNN1A:KDM4B:MLPH	http://www.gsea-msigdb.org/gsea/msigdb/cards/YANG_BREAST_CANCER_ESR1_UP
TF_targets	AP2REP_01	180	6	0.109087	0.163496	SCAMP3:TNKS1BP1:PAK6:PCSK6:MYO1C:GNB2	http://www.gsea-msigdb.org/gsea/msigdb/cards/AP2REP_01
Immunologic_signatures	GSE37534_PIOGLITAZONE_VS_ROSIGLITAZONE_TREATED_CD4_TCELL_PPARG1_FOXP3_TRANSDUCED_DN	174	6	0.0967638	0.163578	OXCT2:TNFRSF1A:RELB:KIAA1211L:TMEM184B:ZFP62	http://www.gsea-msigdb.org/gsea/msigdb/cards/GSE37534_PIOGLITAZONE_VS_ROSIGLITAZONE_TREATED_CD4_TCELL_PPARG1_FOXP3_TRANSDUCED_DN
Immunologic_signatures	GSE6259_33D1_POS_DC_VS_BCELL_UP	174	6	0.0967638	0.163578	RNASEL:CLPX:TMEM159:ARAP3:TMEM63B:TMEM66	http://www.gsea-msigdb.org/gsea/msigdb/cards/GSE6259_33D1_POS_DC_VS_BCELL_UP
Immunologic_signatures	GSE40274_EOS_VS_FOXP3_AND_EOS_TRANSDUCED_ACTIVATED_CD4_TCELL_UP	174	6	0.0967638	0.163578	RBM8A:CDC42EP4:MYO9B:KCMF1:NDRG3:SHROOM2	http://www.gsea-msigdb.org/gsea/msigdb/cards/GSE40274_EOS_VS_FOXP3_AND_EOS_TRANSDUCED_ACTIVATED_CD4_TCELL_UP
Curated_gene_sets	MIYAGAWA_TARGETS_OF_EWSR1_ETS_FUSIONS_UP	262	10	0.0216249	0.163629	EPHA2:TRIM62:CHST1:OAF:RP11-307N16.6:SPATA13:GLCE:KLF2:YPEL5:TOX2:MAPK13	http://www.gsea-msigdb.org/gsea/msigdb/cards/MIYAGAWA_TARGETS_OF_EWSR1_ETS_FUSIONS_UP
TF_targets	NKX25_02	265	8	0.109511	0.16373	SMAD6:GABARAPL2:OSER1:BAIAP2L2:FBXW11:REEP4:DFNB31:NOTCH1	http://www.gsea-msigdb.org/gsea/msigdb/cards/NKX25_02
Oncogenic_signatures	CYCLIN_D1_UP.V1_DN	190	7	0.0580459	0.163741	PARG:SMPD1:GUCY2C:MYO1C:ITGB6:ATP6V1A:NNT	http://www.gsea-msigdb.org/gsea/msigdb/cards/CYCLIN_D1_UP.V1_DN
GO_bp	GO_RECEPTOR_METABOLIC_PROCESS	186	8	0.02034	0.163745	ARF1:AP2A2:CAPN1:FURIN:DNM2:AP2A1:PIK3R4:ACHE	http://www.gsea-msigdb.org/gsea/msigdb/cards/GO_RECEPTOR_METABOLIC_PROCESS
Cancer_gene_neighborhoods	GNF2_HCK	93	5	0.0269044	0.164117	CTSS:SECTM1:STXBP2:GMIP:ZNF467	http://www.gsea-msigdb.org/gsea/msigdb/cards/GNF2_HCK
Curated_gene_sets	REACTOME_HEMOSTASIS	673	20	0.0217916	0.1645	VAV3:VPS45:SHC1:DAGLA:VTI1B:CSK:SLC7A5:ZFPM1:ATP2A3:GATA6:GNA11:STXBP2:ACTN4:ABHD12:MGLL:ITGA2:MYB:ACTB:GNB2:VAV2	http://www.gsea-msigdb.org/gsea/msigdb/cards/REACTOME_HEMOSTASIS
Curated_gene_sets	SCHLESINGER_METHYLATED_DE_NOVO_IN_CANCER	88	5	0.0217998	0.1645	KCNQ1:CDX2:RARA:FOXA2:KLF4	http://www.gsea-msigdb.org/gsea/msigdb/cards/SCHLESINGER_METHYLATED_DE_NOVO_IN_CANCER
Computational_gene_sets	MORF_RAB11A	60	4	0.0232274	0.164703	PRPF18:PARG:CFDP1:FAF2	http://www.gsea-msigdb.org/gsea/msigdb/cards/MORF_RAB11A
GO_bp	GO_REGULATION_OF_OSTEOBLAST_DIFFERENTIATION	118	6	0.0204922	0.16479	MEN1:LRP5:SMAD6:NBR1:TRPM4:NOTCH1	http://www.gsea-msigdb.org/gsea/msigdb/cards/GO_REGULATION_OF_OSTEOBLAST_DIFFERENTIATION
Curated_gene_sets	MIKKELSEN_MEF_HCP_WITH_H3_UNMETHYLATED	225	9	0.0218705	0.164808	OMP:SCG5:CHAD:ZNF516:PLVAP:TM6SF2:MYH14:EPPK1:PLCXD1	http://www.gsea-msigdb.org/gsea/msigdb/cards/MIKKELSEN_MEF_HCP_WITH_H3_UNMETHYLATED
microRNA_targets	GCGCTTT_MIR518B_MIR518C_MIR518D	20	2	0.0499778	0.164852	MCF2L:TBC1D10B	http://www.gsea-msigdb.org/gsea/msigdb/cards/GCGCTTT_MIR518B_MIR518C_MIR518D
TF_targets	HMEF2_Q6	140	5	0.110606	0.164962	ZNF362:CAPN1:SSH3:NR4A1:PAK6	http://www.gsea-msigdb.org/gsea/msigdb/cards/HMEF2_Q6
Curated_gene_sets	LI_INDUCED_T_TO_NATURAL_KILLER_UP	301	11	0.0219269	0.165006	AIM1L:BAG3:RHOF:ARF6:VTI1B:FURIN:APOBR:LASP1:ZNF296:SLC52A3:ARAP3	http://www.gsea-msigdb.org/gsea/msigdb/cards/LI_INDUCED_T_TO_NATURAL_KILLER_UP
Canonical_Pathways	REACTOME_STIMULI_SENSING_CHANNELS	106	6	0.0126826	0.165025	SCNN1A:CLCN7:ANO8:TRPM4:CLCN2:TTYH3	http://www.gsea-msigdb.org/gsea/msigdb/cards/REACTOME_STIMULI_SENSING_CHANNELS
GWAScatalog	Cerebrospinal P-tau181p levels	44	4	0.00809407	0.165065	MTHFS:RAB4B:PVRL2:HEATR2
GWAScatalog	Type 2 diabetes (adjusted for BMI)	44	4	0.00809407	0.165065	PLCB3:HNF1A:TM6SF2:GIPR
GWAScatalog	Body fat distribution (leg fat ratio)	225	10	0.00819205	0.165206	ATP13A2:SF3B4:SHC1:SCAMP3:RIT1:SART1:SSH3:APOBR:TM6SF2:GATAD2A
Curated_gene_sets	REACTOME_E3_UBIQUITIN_LIGASES_UBIQUITINATE_TARGET_PROTEINS	59	4	0.0219836	0.165208	PEX14:PEX12:PEX2:RNF20	http://www.gsea-msigdb.org/gsea/msigdb/cards/REACTOME_E3_UBIQUITIN_LIGASES_UBIQUITINATE_TARGET_PROTEINS
TF_targets	OCT_Q6	266	8	0.111238	0.1655	ZNF362:ABTB2:CDX2:ARF6:JUND:SEC22A:HOXA7:LRCH4	http://www.gsea-msigdb.org/gsea/msigdb/cards/OCT_Q6
GO_bp	GO_DNA_METABOLIC_PROCESS	844	24	0.020612	0.165572	SESN2:RLF:PARG:TNKS1BP1:MEN1:APEX1:MTA1:AQR:PARN:SPIRE2:FZR1:MAP2K7:MAP1S:UPF1:GATAD2A:ZNF93:MGME1:WDR48:ASTE1:MTRR:XRCC4:HSF1:TONSL:EHMT1	http://www.gsea-msigdb.org/gsea/msigdb/cards/GO_DNA_METABOLIC_PROCESS
Curated_gene_sets	REACTOME_ER_TO_GOLGI_ANTEROGRADE_TRANSPORT	154	7	0.0222839	0.166355	ARF1:RAB1B:SPTBN2:NAPA:PPP6R1:SEC22A:DCTN4	http://www.gsea-msigdb.org/gsea/msigdb/cards/REACTOME_ER_TO_GOLGI_ANTEROGRADE_TRANSPORT
Curated_gene_sets	HASINA_NOL7_TARGETS_DN	13	2	0.0222875	0.166355	CD97:MET	http://www.gsea-msigdb.org/gsea/msigdb/cards/HASINA_NOL7_TARGETS_DN
Curated_gene_sets	MEISSNER_ES_ICP_WITH_H3K4ME3_AND_H3K27ME3	13	2	0.0222875	0.166355	EPN3:EVPL	http://www.gsea-msigdb.org/gsea/msigdb/cards/MEISSNER_ES_ICP_WITH_H3K4ME3_AND_H3K27ME3
Curated_gene_sets	KEGG_SULFUR_METABOLISM	13	2	0.0222875	0.166355	SULT1A3:PAPSS1	http://www.gsea-msigdb.org/gsea/msigdb/cards/KEGG_SULFUR_METABOLISM
Curated_gene_sets	IVANOV_MUTATED_IN_COLON_CANCER	13	2	0.0222875	0.166355	MAP1S:FXR1	http://www.gsea-msigdb.org/gsea/msigdb/cards/IVANOV_MUTATED_IN_COLON_CANCER
GO_bp	GO_ENDOTHELIAL_CELL_DEVELOPMENT	58	4	0.0207815	0.166569	TNFRSF1A:FASN:PLOD3:MET	http://www.gsea-msigdb.org/gsea/msigdb/cards/GO_ENDOTHELIAL_CELL_DEVELOPMENT
GO_bp	GO_CERAMIDE_BIOSYNTHETIC_PROCESS	58	4	0.0207815	0.166569	SMPD1:TNFRSF1A:SMPD3:AGK	http://www.gsea-msigdb.org/gsea/msigdb/cards/GO_CERAMIDE_BIOSYNTHETIC_PROCESS
GO_bp	GO_REGULATION_OF_PROTEIN_TYROSINE_KINASE_ACTIVITY	87	5	0.0208609	0.16666	SHC1:SRCIN1:ACE:ACE:CBLC:ZFYVE28	http://www.gsea-msigdb.org/gsea/msigdb/cards/GO_REGULATION_OF_PROTEIN_TYROSINE_KINASE_ACTIVITY
GO_bp	GO_CHLORIDE_TRANSMEMBRANE_TRANSPORT	87	5	0.0208609	0.16666	CLCN7:CLCN2:SLC12A7:TTYH3:CFTR	http://www.gsea-msigdb.org/gsea/msigdb/cards/GO_CHLORIDE_TRANSMEMBRANE_TRANSPORT
GO_bp	GO_CD4_POSITIVE_ALPHA_BETA_T_CELL_ACTIVATION	87	5	0.0208609	0.16666	ZFPM1:RARA:RELB:MYB:ATP7A	http://www.gsea-msigdb.org/gsea/msigdb/cards/GO_CD4_POSITIVE_ALPHA_BETA_T_CELL_ACTIVATION
Computational_gene_sets	MORF_DDX11	156	7	0.0237079	0.166733	SLC2A1:SLC6A9:RBM8A:CLPX:MYO9B:BTD:AGPAT1	http://www.gsea-msigdb.org/gsea/msigdb/cards/MORF_DDX11
Reactome	REACTOME_SIGNALING_BY_VEGF	105	6	0.0121446	0.166754	VAV3:NCK1:MAPK13:ACTB:SHB:VAV2	http://www.gsea-msigdb.org/gsea/msigdb/cards/REACTOME_SIGNALING_BY_VEGF
Reactome	REACTOME_CELL_DEATH_SIGNALLING_VIA_NRAGE_NRIF_AND_NADE	76	5	0.0122368	0.166754	VAV3:MCF2L:ARHGEF18:VAV2:FGD1	http://www.gsea-msigdb.org/gsea/msigdb/cards/REACTOME_CELL_DEATH_SIGNALLING_VIA_NRAGE_NRIF_AND_NADE
Reactome	REACTOME_ECM_PROTEOGLYCANS	76	5	0.0122368	0.166754	AGRN:HSPG2:ITGB6:LAMA5:ITGA2	http://www.gsea-msigdb.org/gsea/msigdb/cards/REACTOME_ECM_PROTEOGLYCANS
Chemical_and_Genetic_pertubation	KOYAMA_SEMA3B_TARGETS_DN	352	12	0.0275771	0.166776	SCAMP3:PRR5L:SMAD6:FZR1:KCNG1:ICOSLG:TBC1D22A:CTDSPL:SLC12A7:AGK:FAM83H:SLC6A8	http://www.gsea-msigdb.org/gsea/msigdb/cards/KOYAMA_SEMA3B_TARGETS_DN
Canonical_Pathways	KEGG_GLYCEROPHOSPHOLIPID_METABOLISM	77	5	0.0128974	0.166832	GPAM:MBOAT7:AGPAT3:AGPAT1:ACHE	http://www.gsea-msigdb.org/gsea/msigdb/cards/KEGG_GLYCEROPHOSPHOLIPID_METABOLISM
Immunologic_signatures	GSE18791_UNSTIM_VS_NEWCATSLE_VIRUS_DC_2H_UP	175	6	0.0987635	0.166901	CCNT1:SCAMP2:ZNF628:MLPH:FBXL18:ACHE	http://www.gsea-msigdb.org/gsea/msigdb/cards/GSE18791_UNSTIM_VS_NEWCATSLE_VIRUS_DC_2H_UP
Curated_gene_sets	DEBIASI_APOPTOSIS_BY_REOVIRUS_INFECTION_UP	302	11	0.0224002	0.16697	RLF:ATF6:SREBF1:ZNF516:PPP1R15A:RAB3GAP1:OSER1:FXR1:FAF2:ZNF184:TDRD7	http://www.gsea-msigdb.org/gsea/msigdb/cards/DEBIASI_APOPTOSIS_BY_REOVIRUS_INFECTION_UP
GO_bp	GO_TRANSLATIONAL_INITIATION	187	8	0.020926	0.16698	EIF5:RPLP1:RPS16:PPP1R15A:PAIP2B:YTHDF1:NCK1:RXRA	http://www.gsea-msigdb.org/gsea/msigdb/cards/GO_TRANSLATIONAL_INITIATION
GO_bp	GO_POSITIVE_REGULATION_OF_CATABOLIC_PROCESS	418	14	0.0209463	0.16698	SESN2:BAG3:PNPLA2:PRR5L:ULK1:FURIN:TSC2:VPS35:FZR1:UPF1:RAB3GAP1:NNT:ANKIB1:HSF1	http://www.gsea-msigdb.org/gsea/msigdb/cards/GO_POSITIVE_REGULATION_OF_CATABOLIC_PROCESS
Canonical_Pathways	REACTOME_KETONE_BODY_METABOLISM	10	2	0.0133261	0.166997	OXCT2:AACS	http://www.gsea-msigdb.org/gsea/msigdb/cards/REACTOME_KETONE_BODY_METABOLISM
Canonical_Pathways	REACTOME_ACETYLCHOLINE_REGULATES_INSULIN_SECRETION	10	2	0.0133261	0.166997	PLCB3:GNA11	http://www.gsea-msigdb.org/gsea/msigdb/cards/REACTOME_ACETYLCHOLINE_REGULATES_INSULIN_SECRETION
Canonical_Pathways	REACTOME_POU5F1_OCT4_SOX2_NANOG_REPRESS_GENES_RELATED_TO_DIFFERENTIATION	10	2	0.0133261	0.166997	CDX2:GATA6	http://www.gsea-msigdb.org/gsea/msigdb/cards/REACTOME_POU5F1_OCT4_SOX2_NANOG_REPRESS_GENES_RELATED_TO_DIFFERENTIATION
Canonical_Pathways	REACTOME_NEUROTRANSMITTER_CLEARANCE	10	2	0.0133261	0.166997	SLC22A1:ACHE	http://www.gsea-msigdb.org/gsea/msigdb/cards/REACTOME_NEUROTRANSMITTER_CLEARANCE
Canonical_Pathways	REACTOME_ORGANIC_CATION_TRANSPORT	10	2	0.0133261	0.166997	SLC22A18:SLC22A1	http://www.gsea-msigdb.org/gsea/msigdb/cards/REACTOME_ORGANIC_CATION_TRANSPORT
Canonical_Pathways	REACTOME_CYTOKINE_SIGNALING_IN_IMMUNE_SYSTEM	854	25	0.0133658	0.166997	TRIM62:SHC1:RNASEL:ARF1:TOLLIP:MAP3K11:SPTBN2:TNFRSF1A:CSK:ERBB2:NKIRAS2:STXBP2:MAP2K7:RELB:LAMA5:IL17RA:MYD88:PIK3R4:SKP1:FBXW11:TRIM26:PIM1:ACTB:MET:CNTFR	http://www.gsea-msigdb.org/gsea/msigdb/cards/REACTOME_CYTOKINE_SIGNALING_IN_IMMUNE_SYSTEM
TF_targets	OSF2_Q6	267	8	0.112979	0.167275	ZNF362:SLC6A9:VPS45:APOBR:TBC1D10B:EDC4:CEP70:FGD1	http://www.gsea-msigdb.org/gsea/msigdb/cards/OSF2_Q6
TF_targets	GFI1_01	267	8	0.112979	0.167275	ADD3:HNF1A:CDX2:MYO1C:WDR81:MAP2K7:HOXA7:BPGM	http://www.gsea-msigdb.org/gsea/msigdb/cards/GFI1_01
GO_mf	GO_PEPTIDE_BINDING	290	11	0.0171931	0.167353	HSPG2:C2CD2L:BDKRB1:FURIN:SLC7A5:GIPR:FZD5:ITGA2:TAPBP:ACHE:RXRA	http://www.gsea-msigdb.org/gsea/msigdb/cards/GO_PEPTIDE_BINDING
GWAScatalog	LDL cholesterol change in response to fenofibrate in statin-treated type 2 diabetes	8	2	0.0084926	0.167544	SNX7:MRPL12
GWAScatalog	Conduct disorder (maternal expressed emotions interaction)	8	2	0.0084926	0.167544	RIT1:MFHAS1
GO_cc	GO_NUCLEAR_PERIPHERY	135	6	0.036335	0.16761	RNASEL:MEN1:SNW1:PRR14:MYB:STAG2	http://www.gsea-msigdb.org/gsea/msigdb/cards/GO_NUCLEAR_PERIPHERY
GO_bp	GO_POSITIVE_REGULATION_OF_CELL_ACTIVATION	378	13	0.0210872	0.167921	VAV3:GPAM:SART1:LAMP1:CSK:RARA:AP3D1:PVRL2:IHH:ICOSLG:NCK1:TTBK1:MYB	http://www.gsea-msigdb.org/gsea/msigdb/cards/GO_POSITIVE_REGULATION_OF_CELL_ACTIVATION
Reactome	REACTOME_EFFECTS_OF_PIP2_HYDROLYSIS	27	3	0.0124428	0.168034	DAGLA:ABHD12:MGLL	http://www.gsea-msigdb.org/gsea/msigdb/cards/REACTOME_EFFECTS_OF_PIP2_HYDROLYSIS
Wikipathways	MAPK Signaling Pathway	249	10	0.0157876	0.168091	MAP3K11:TNFRSF1A:NR4A1:PLA2G4F:MKNK2:MAP2K7:JUND:RELB:CDC25B:MAPK13	http://www.wikipathways.org/instance/WP382_r107148
Oncogenic_signatures	PRC2_EZH2_UP.V1_UP	192	7	0.0607011	0.168713	ATF6:KLF13:GMIP:ITGA2:FZD1:BPGM:KLF4	http://www.gsea-msigdb.org/gsea/msigdb/cards/PRC2_EZH2_UP.V1_UP
Chemical_and_Genetic_pertubation	WINTER_HYPOXIA_UP	94	5	0.028009	0.16877	SLC2A1:P4HA1:VEZT:PPARD:SLC6A8	http://www.gsea-msigdb.org/gsea/msigdb/cards/WINTER_HYPOXIA_UP
Chemical_and_Genetic_pertubation	KIM_GASTRIC_CANCER_CHEMOSENSITIVITY	94	5	0.028009	0.16877	OMP:SCNN1A:KDM4B:ABCB8:TMEM8B	http://www.gsea-msigdb.org/gsea/msigdb/cards/KIM_GASTRIC_CANCER_CHEMOSENSITIVITY
Oncogenic_signatures	TBK1.DN.48HRS_UP	50	3	0.0616417	0.168845	TMCO1:ECD:CNDP2	http://www.gsea-msigdb.org/gsea/msigdb/cards/TBK1.DN.48HRS_UP
Chemical_and_Genetic_pertubation	QI_HYPOXIA	127	6	0.0281364	0.168921	ESPN:SLC2A1:HK1:P4HA1:KDM4B:FZD1	http://www.gsea-msigdb.org/gsea/msigdb/cards/QI_HYPOXIA
Chemical_and_Genetic_pertubation	BYSTRYKH_HEMATOPOIESIS_STEM_CELL_QTL_CIS	127	6	0.0281364	0.168921	TMCO1:RCN1:GATAD2A:TRAPPC12:ATP6V1B2:TMEM66	http://www.gsea-msigdb.org/gsea/msigdb/cards/BYSTRYKH_HEMATOPOIESIS_STEM_CELL_QTL_CIS
GO_bp	GO_NUCLEAR_TRANSCRIBED_MRNA_CATABOLIC_PROCESS_NONSENSE_MEDIATED_DECAY	119	6	0.0212625	0.168951	RBM8A:RPLP1:PARN:UPF1:RPS16:NBAS	http://www.gsea-msigdb.org/gsea/msigdb/cards/GO_NUCLEAR_TRANSCRIBED_MRNA_CATABOLIC_PROCESS_NONSENSE_MEDIATED_DECAY
GO_bp	GO_FORMATION_OF_PRIMARY_GERM_LAYER	119	6	0.0212625	0.168951	EPHA2:MMP15:ITGB4:GATA6:ITGA2:KLF4	http://www.gsea-msigdb.org/gsea/msigdb/cards/GO_FORMATION_OF_PRIMARY_GERM_LAYER
Cancer_modules	MODULE_350	58	4	0.0207815	0.168997	SNW1:SREBF1:ARSA:TMEM63B	http://www.gsea-msigdb.org/gsea/msigdb/cards/MODULE_350
Curated_gene_sets	GAUSSMANN_MLL_AF4_FUSION_TARGETS_A_UP	190	8	0.0227555	0.169235	PCSK6:GATA6:GMDS:HOXA7:ZNF467:ATP6V1B2:ATP7A:RBMX	http://www.gsea-msigdb.org/gsea/msigdb/cards/GAUSSMANN_MLL_AF4_FUSION_TARGETS_A_UP
Curated_gene_sets	TIEN_INTESTINE_PROBIOTICS_2HR_DN	89	5	0.0227657	0.169235	LRPPRC:HIC2:NCK1:OPA1:TCEAL4	http://www.gsea-msigdb.org/gsea/msigdb/cards/TIEN_INTESTINE_PROBIOTICS_2HR_DN
GO_cc	GO_POSTSYNAPTIC_DENSITY_INTRACELLULAR_COMPONENT	17	2	0.037061	0.169398	DNM2:BCR	http://www.gsea-msigdb.org/gsea/msigdb/cards/GO_POSTSYNAPTIC_DENSITY_INTRACELLULAR_COMPONENT
GO_cc	GO_LAMELLAR_BODY	17	2	0.037061	0.169398	SMPD1:LAMP1	http://www.gsea-msigdb.org/gsea/msigdb/cards/GO_LAMELLAR_BODY
Reactome	REACTOME_STIMULI_SENSING_CHANNELS	106	6	0.0126826	0.169744	SCNN1A:CLCN7:ANO8:TRPM4:CLCN2:TTYH3	http://www.gsea-msigdb.org/gsea/msigdb/cards/REACTOME_STIMULI_SENSING_CHANNELS
Reactome	REACTOME_KETONE_BODY_METABOLISM	10	2	0.0133261	0.169792	OXCT2:AACS	http://www.gsea-msigdb.org/gsea/msigdb/cards/REACTOME_KETONE_BODY_METABOLISM
Reactome	REACTOME_ORGANIC_CATION_TRANSPORT	10	2	0.0133261	0.169792	SLC22A18:SLC22A1	http://www.gsea-msigdb.org/gsea/msigdb/cards/REACTOME_ORGANIC_CATION_TRANSPORT
Reactome	REACTOME_ACETYLCHOLINE_REGULATES_INSULIN_SECRETION	10	2	0.0133261	0.169792	PLCB3:GNA11	http://www.gsea-msigdb.org/gsea/msigdb/cards/REACTOME_ACETYLCHOLINE_REGULATES_INSULIN_SECRETION
Reactome	REACTOME_POU5F1_OCT4_SOX2_NANOG_REPRESS_GENES_RELATED_TO_DIFFERENTIATION	10	2	0.0133261	0.169792	CDX2:GATA6	http://www.gsea-msigdb.org/gsea/msigdb/cards/REACTOME_POU5F1_OCT4_SOX2_NANOG_REPRESS_GENES_RELATED_TO_DIFFERENTIATION
Reactome	REACTOME_NEUROTRANSMITTER_CLEARANCE	10	2	0.0133261	0.169792	SLC22A1:ACHE	http://www.gsea-msigdb.org/gsea/msigdb/cards/REACTOME_NEUROTRANSMITTER_CLEARANCE
Reactome	REACTOME_CYTOKINE_SIGNALING_IN_IMMUNE_SYSTEM	854	25	0.0133658	0.169792	TRIM62:SHC1:RNASEL:ARF1:TOLLIP:MAP3K11:SPTBN2:TNFRSF1A:CSK:ERBB2:NKIRAS2:STXBP2:MAP2K7:RELB:LAMA5:IL17RA:MYD88:PIK3R4:SKP1:FBXW11:TRIM26:PIM1:ACTB:MET:CNTFR	http://www.gsea-msigdb.org/gsea/msigdb/cards/REACTOME_CYTOKINE_SIGNALING_IN_IMMUNE_SYSTEM
GO_bp	GO_POSITIVE_REGULATION_OF_INSULIN_SECRETION_INVOLVED_IN_CELLULAR_RESPONSE_TO_GLUCOSE_STIMULUS	33	3	0.0214363	0.169964	C2CD2L:TRPM4:CFTR	http://www.gsea-msigdb.org/gsea/msigdb/cards/GO_POSITIVE_REGULATION_OF_INSULIN_SECRETION_INVOLVED_IN_CELLULAR_RESPONSE_TO_GLUCOSE_STIMULUS
GO_bp	GO_GRANULOCYTE_DIFFERENTIATION	33	3	0.0214363	0.169964	ZFPM1:RARA:FASN	http://www.gsea-msigdb.org/gsea/msigdb/cards/GO_GRANULOCYTE_DIFFERENTIATION
Immunologic_signatures	GSE40274_FOXP3_VS_FOXP3_AND_XBP1_TRANSDUCED_ACTIVATED_CD4_TCELL_DN	176	6	0.100785	0.170199	HSDL1:AMZ2:NELFA:MYB:TTYH3:SLC37A3	http://www.gsea-msigdb.org/gsea/msigdb/cards/GSE40274_FOXP3_VS_FOXP3_AND_XBP1_TRANSDUCED_ACTIVATED_CD4_TCELL_DN
Immunologic_signatures	GSE5589_WT_VS_IL10_KO_LPS_AND_IL10_STIM_MACROPHAGE_180MIN_UP	176	6	0.100785	0.170199	VPS45:ECD:KCNG1:TIGD2:PIM1:RNF20	http://www.gsea-msigdb.org/gsea/msigdb/cards/GSE5589_WT_VS_IL10_KO_LPS_AND_IL10_STIM_MACROPHAGE_180MIN_UP
Chemical_and_Genetic_pertubation	AGUIRRE_PANCREATIC_CANCER_COPY_NUMBER_DN	236	9	0.0285684	0.1703	E2F2:BCR:TXN2:SH3BP1:FIG4:ATP6V1B2:TMEM66:ERLIN2:FOCAD	http://www.gsea-msigdb.org/gsea/msigdb/cards/AGUIRRE_PANCREATIC_CANCER_COPY_NUMBER_DN
Chemical_and_Genetic_pertubation	ZHAN_MULTIPLE_MYELOMA_UP	64	4	0.028624	0.1703	CARS:SMPD1:CAPN1:MTA1	http://www.gsea-msigdb.org/gsea/msigdb/cards/ZHAN_MULTIPLE_MYELOMA_UP
Chemical_and_Genetic_pertubation	WANG_PROSTATE_CANCER_ANDROGEN_INDEPENDENT	64	4	0.028624	0.1703	AP2A2:BDKRB1:CEP170B:JUND	http://www.gsea-msigdb.org/gsea/msigdb/cards/WANG_PROSTATE_CANCER_ANDROGEN_INDEPENDENT
Chemical_and_Genetic_pertubation	GOLDRATH_IMMUNE_MEMORY	64	4	0.028624	0.1703	SLC2A1:BAG3:HCFC1R1:TMEM159	http://www.gsea-msigdb.org/gsea/msigdb/cards/GOLDRATH_IMMUNE_MEMORY
Chemical_and_Genetic_pertubation	BILBAN_B_CLL_LPL_UP	64	4	0.028624	0.1703	MFAP1:RRBP1:FBXW11:PIM1	http://www.gsea-msigdb.org/gsea/msigdb/cards/BILBAN_B_CLL_LPL_UP
GO_bp	GO_REGULATION_OF_LIPID_BIOSYNTHETIC_PROCESS	188	8	0.0215238	0.170474	GGPS1:GPAM:TNFRSF1A:SMPD3:SREBF1:FASN:CLCN2:ERLIN2	http://www.gsea-msigdb.org/gsea/msigdb/cards/GO_REGULATION_OF_LIPID_BIOSYNTHETIC_PROCESS
Canonical_Pathways	PID_WNT_SIGNALING_PATHWAY	28	3	0.0137521	0.170588	LRP5:FZD5:FZD1	http://www.gsea-msigdb.org/gsea/msigdb/cards/PID_WNT_SIGNALING_PATHWAY
Canonical_Pathways	REACTOME_INTEGRATION_OF_ENERGY_METABOLISM	108	6	0.0138084	0.170588	SLC2A1:PLCB3:FASN:GNA11:AGPAT1:GNB2	http://www.gsea-msigdb.org/gsea/msigdb/cards/REACTOME_INTEGRATION_OF_ENERGY_METABOLISM
Curated_gene_sets	KEGG_BUTANOATE_METABOLISM	34	3	0.0232025	0.170593	OXCT2:AACS:HADHA	http://www.gsea-msigdb.org/gsea/msigdb/cards/KEGG_BUTANOATE_METABOLISM
Curated_gene_sets	GAUSSMANN_MLL_AF4_FUSION_TARGETS_F_DN	34	3	0.0232025	0.170593	GLCE:ATF5:ABCB8	http://www.gsea-msigdb.org/gsea/msigdb/cards/GAUSSMANN_MLL_AF4_FUSION_TARGETS_F_DN
Curated_gene_sets	LIU_LIVER_CANCER	34	3	0.0232025	0.170593	CCDC64B:ZFPM1:ZYX	http://www.gsea-msigdb.org/gsea/msigdb/cards/LIU_LIVER_CANCER
Curated_gene_sets	VALK_AML_CLUSTER_9	34	3	0.0232025	0.170593	MGLL:FAM105A:CLIP2	http://www.gsea-msigdb.org/gsea/msigdb/cards/VALK_AML_CLUSTER_9
Curated_gene_sets	PID_IL2_PI3K_PATHWAY	34	3	0.0232025	0.170593	SHC1:SMPD1:MYB	http://www.gsea-msigdb.org/gsea/msigdb/cards/PID_IL2_PI3K_PATHWAY
Curated_gene_sets	SIG_CD40PATHWAYMAP	34	3	0.0232025	0.170593	MAP2K7:MAPK13:TONSL	http://www.gsea-msigdb.org/gsea/msigdb/cards/SIG_CD40PATHWAYMAP
Curated_gene_sets	HU_GENOTOXIC_DAMAGE_24HR	34	3	0.0232025	0.170593	BAG3:SLC7A5:JUND	http://www.gsea-msigdb.org/gsea/msigdb/cards/HU_GENOTOXIC_DAMAGE_24HR
Curated_gene_sets	DACOSTA_UV_RESPONSE_VIA_ERCC3_TTD_UP	60	4	0.0232274	0.170593	PLCB3:ERBB2:PDAP1:CDK16	http://www.gsea-msigdb.org/gsea/msigdb/cards/DACOSTA_UV_RESPONSE_VIA_ERCC3_TTD_UP
Curated_gene_sets	REACTOME_REGULATION_OF_PTEN_GENE_TRANSCRIPTION	60	4	0.0232274	0.170593	MTA1:RPTOR:GATAD2A:MECOM	http://www.gsea-msigdb.org/gsea/msigdb/cards/REACTOME_REGULATION_OF_PTEN_GENE_TRANSCRIPTION
TF_targets	AHRARNT_01	142	5	0.115574	0.170703	SESN2:SHC1:ABTB2:NR4A1:HECTD1	http://www.gsea-msigdb.org/gsea/msigdb/cards/AHRARNT_01
GO_bp	GO_NEGATIVE_REGULATION_OF_HEMOPOIESIS	153	7	0.0215946	0.170851	KLF13:ZFPM1:ERBB2:RARA:IHH:HOXA7:NOTCH1	http://www.gsea-msigdb.org/gsea/msigdb/cards/GO_NEGATIVE_REGULATION_OF_HEMOPOIESIS
Cancer_modules	MODULE_419	33	3	0.0214363	0.171093	GABARAPL2:FLII:ACTN4	http://www.gsea-msigdb.org/gsea/msigdb/cards/MODULE_419
TF_targets	OCT1_Q6	269	8	0.116506	0.17125	ZNF362:CDX2:PAK6:JUND:SOX12:SEC22A:HOXA7:LRCH4	http://www.gsea-msigdb.org/gsea/msigdb/cards/OCT1_Q6
TF_targets	NFKB_C	269	8	0.116506	0.17125	SESN2:FOXD2:AAMDC:PTMS:SMPD3:LASP1:ITGB4:PNKD	http://www.gsea-msigdb.org/gsea/msigdb/cards/NFKB_C
Oncogenic_signatures	RAF_UP.V1_UP	194	7	0.0634296	0.17126	LRP5:PTMS:B3GNT3:ITGB6:FZD5:CEP70:BPGM	http://www.gsea-msigdb.org/gsea/msigdb/cards/RAF_UP.V1_UP
Curated_gene_sets	REACTOME_ASPARAGINE_N_LINKED_GLYCOSYLATION	304	11	0.0233694	0.171326	ARF1:RAB1B:SPTBN2:ALG9:ALG9:FUT3:NAPA:PPP6R1:ALG12:SEC22A:DCTN4:GMDS	http://www.gsea-msigdb.org/gsea/msigdb/cards/REACTOME_ASPARAGINE_N_LINKED_GLYCOSYLATION
Curated_gene_sets	BURTON_ADIPOGENESIS_6	191	8	0.0233896	0.171326	PNPLA2:LONP2:FASN:NDUFS1:AGPAT3:MGLL:ARL4A:PDAP1	http://www.gsea-msigdb.org/gsea/msigdb/cards/BURTON_ADIPOGENESIS_6
GO_cc	GO_CLATHRIN_COATED_ENDOCYTIC_VESICLE_MEMBRANE	41	3	0.0376994	0.171532	AP2A2:AP2A1:FZD5	http://www.gsea-msigdb.org/gsea/msigdb/cards/GO_CLATHRIN_COATED_ENDOCYTIC_VESICLE_MEMBRANE
Chemical_and_Genetic_pertubation	WIERENGA_STAT5A_TARGETS_UP	199	8	0.0289146	0.171681	SLC6A9:KLF2:PLVAP:ITGA2:MAPK13:PIM1:ARL4A:MOSPD3	http://www.gsea-msigdb.org/gsea/msigdb/cards/WIERENGA_STAT5A_TARGETS_UP
Chemical_and_Genetic_pertubation	MEDINA_SMARCA4_TARGETS	37	3	0.0289601	0.171681	CTSS:CLPX:SMAD6	http://www.gsea-msigdb.org/gsea/msigdb/cards/MEDINA_SMARCA4_TARGETS
GWAScatalog	Pancreatic cancer	128	7	0.00880367	0.171814	HNF1A:ATP5EP2:CDX2:CFDP1:GABARAPL2:AP1B1:SLC12A7
GO_bp	GO_REGULATION_OF_CELL_JUNCTION_ASSEMBLY	88	5	0.0217998	0.171892	EPHA2:MYO1C:ACE:ACE:CAMSAP3:FZD5	http://www.gsea-msigdb.org/gsea/msigdb/cards/GO_REGULATION_OF_CELL_JUNCTION_ASSEMBLY
GO_bp	GO_REGULATION_OF_PHAGOCYTOSIS	88	5	0.0217998	0.171892	SYT7:CSK:DNM2:BCR:ITGA2	http://www.gsea-msigdb.org/gsea/msigdb/cards/GO_REGULATION_OF_PHAGOCYTOSIS
GO_bp	GO_REGULATION_OF_CYTOKINESIS	88	5	0.0217998	0.171892	INCENP:GIT1:RAB11FIP4:CDC25B:PIK3R4	http://www.gsea-msigdb.org/gsea/msigdb/cards/GO_REGULATION_OF_CYTOKINESIS
GO_bp	GO_GLYCOPROTEIN_BIOSYNTHETIC_PROCESS	340	12	0.021845	0.171892	MUC2:B3GNT6:ALG9:ALG9:GLCE:CANT1:FUT6:FUT3:B3GNT3:LARGE:ALG12:PLOD3:ATP7A	http://www.gsea-msigdb.org/gsea/msigdb/cards/GO_GLYCOPROTEIN_BIOSYNTHETIC_PROCESS
GO_bp	GO_POSITIVE_REGULATION_OF_CYTOSKELETON_ORGANIZATION	225	9	0.0218705	0.171892	ARF1:ARF6:SPIRE2:MYO1C:CDC42EP4:CDC42EP1:BAIAP2L2:NCK1:MET	http://www.gsea-msigdb.org/gsea/msigdb/cards/GO_POSITIVE_REGULATION_OF_CYTOSKELETON_ORGANIZATION
GO_bp	GO_MACROMOLECULE_METHYLATION	301	11	0.0219269	0.171892	PRDM16:RLF:MEN1:SNW1:DOT1L:GATAD2A:MECOM:MTRR:MYB:RNF20:EHMT1	http://www.gsea-msigdb.org/gsea/msigdb/cards/GO_MACROMOLECULE_METHYLATION
GO_bp	GO_CALCIUM_ION_REGULATED_EXOCYTOSIS	154	7	0.0222839	0.171892	SDF4:ARF1:SYT7:GIT1:NAPA:RAB3GAP1:NOTCH1	http://www.gsea-msigdb.org/gsea/msigdb/cards/GO_CALCIUM_ION_REGULATED_EXOCYTOSIS
GO_bp	GO_ENDOTHELIAL_CELL_MORPHOGENESIS	13	2	0.0222875	0.171892	PLOD3:MET	http://www.gsea-msigdb.org/gsea/msigdb/cards/GO_ENDOTHELIAL_CELL_MORPHOGENESIS
GO_bp	GO_POSITIVE_REGULATION_OF_T_CELL_RECEPTOR_SIGNALING_PATHWAY	13	2	0.0222875	0.171892	PVRL2:PRKD2	http://www.gsea-msigdb.org/gsea/msigdb/cards/GO_POSITIVE_REGULATION_OF_T_CELL_RECEPTOR_SIGNALING_PATHWAY
GO_bp	GO_NEGATIVE_REGULATION_OF_EPIDERMAL_CELL_DIFFERENTIATION	13	2	0.0222875	0.171892	HOXA7:NOTCH1	http://www.gsea-msigdb.org/gsea/msigdb/cards/GO_NEGATIVE_REGULATION_OF_EPIDERMAL_CELL_DIFFERENTIATION
GO_bp	GO_NADP_METABOLIC_PROCESS	13	2	0.0222875	0.171892	NNT:G6PD	http://www.gsea-msigdb.org/gsea/msigdb/cards/GO_NADP_METABOLIC_PROCESS
GO_bp	GO_REGULATION_OF_RAC_PROTEIN_SIGNAL_TRANSDUCTION	13	2	0.0222875	0.171892	ARF6:DNM2	http://www.gsea-msigdb.org/gsea/msigdb/cards/GO_REGULATION_OF_RAC_PROTEIN_SIGNAL_TRANSDUCTION
GO_bp	GO_N_ACETYLGLUCOSAMINE_METABOLIC_PROCESS	13	2	0.0222875	0.171892	CHST1:LARGE	http://www.gsea-msigdb.org/gsea/msigdb/cards/GO_N_ACETYLGLUCOSAMINE_METABOLIC_PROCESS
GO_bp	GO_HEART_VALVE_FORMATION	13	2	0.0222875	0.171892	ZFPM1:NOTCH1	http://www.gsea-msigdb.org/gsea/msigdb/cards/GO_HEART_VALVE_FORMATION
GO_bp	GO_HORMONE_CATABOLIC_PROCESS	13	2	0.0222875	0.171892	ACE:ACE:ACHE	http://www.gsea-msigdb.org/gsea/msigdb/cards/GO_HORMONE_CATABOLIC_PROCESS
GO_bp	GO_REGULATION_OF_CELL_PROJECTION_SIZE	13	2	0.0222875	0.171892	CDHR5:CDHR2	http://www.gsea-msigdb.org/gsea/msigdb/cards/GO_REGULATION_OF_CELL_PROJECTION_SIZE
GO_bp	GO_REGULATION_OF_MICROVILLUS_ORGANIZATION	13	2	0.0222875	0.171892	CDHR5:CDHR2	http://www.gsea-msigdb.org/gsea/msigdb/cards/GO_REGULATION_OF_MICROVILLUS_ORGANIZATION
GO_bp	GO_WHITE_FAT_CELL_DIFFERENTIATION	13	2	0.0222875	0.171892	PRDM16:AACS	http://www.gsea-msigdb.org/gsea/msigdb/cards/GO_WHITE_FAT_CELL_DIFFERENTIATION
GO_bp	GO_RESPONSE_TO_HERBICIDE	13	2	0.0222875	0.171892	MAPK13:HSF1	http://www.gsea-msigdb.org/gsea/msigdb/cards/GO_RESPONSE_TO_HERBICIDE
GO_bp	GO_RESPONSE_TO_PLATELET_AGGREGATION_INHIBITOR	13	2	0.0222875	0.171892	ACTB:CFTR	http://www.gsea-msigdb.org/gsea/msigdb/cards/GO_RESPONSE_TO_PLATELET_AGGREGATION_INHIBITOR
GO_bp	GO_REGULATION_OF_NON_MOTILE_CILIUM_ASSEMBLY	13	2	0.0222875	0.171892	SEPT9:DNM2	http://www.gsea-msigdb.org/gsea/msigdb/cards/GO_REGULATION_OF_NON_MOTILE_CILIUM_ASSEMBLY
GO_bp	GO_POSITIVE_REGULATION_OF_SYSTEMIC_ARTERIAL_BLOOD_PRESSURE	13	2	0.0222875	0.171892	HSD11B2:ACE:ACE	http://www.gsea-msigdb.org/gsea/msigdb/cards/GO_POSITIVE_REGULATION_OF_SYSTEMIC_ARTERIAL_BLOOD_PRESSURE
GO_bp	GO_POSITIVE_REGULATION_OF_INTERLEUKIN_5_PRODUCTION	13	2	0.0222875	0.171892	RARA:IL17RA	http://www.gsea-msigdb.org/gsea/msigdb/cards/GO_POSITIVE_REGULATION_OF_INTERLEUKIN_5_PRODUCTION
GO_bp	GO_POLYAMINE_BIOSYNTHETIC_PROCESS	13	2	0.0222875	0.171892	SRM:ADC	http://www.gsea-msigdb.org/gsea/msigdb/cards/GO_POLYAMINE_BIOSYNTHETIC_PROCESS
GO_cc	GO_ENDOPLASMIC_RETICULUM_GOLGI_INTERMEDIATE_COMPARTMENT_MEMBRANE	70	4	0.0380054	0.172142	ADC:RAB1B:TM6SF2:TAPBP	http://www.gsea-msigdb.org/gsea/msigdb/cards/GO_ENDOPLASMIC_RETICULUM_GOLGI_INTERMEDIATE_COMPARTMENT_MEMBRANE
Cancer_gene_neighborhoods	GNF2_TNFRSF1B	64	4	0.028624	0.172147	CTSS:STXBP2:GMIP:MYD88	http://www.gsea-msigdb.org/gsea/msigdb/cards/GNF2_TNFRSF1B
Chemical_and_Genetic_pertubation	MULLIGHAN_MLL_SIGNATURE_1_DN	237	9	0.0292413	0.172212	AGRN:MCF2L:ATP2A3:JUND:LAMA5:BCR:AP1B1:CTDSPL:LAMC3	http://www.gsea-msigdb.org/gsea/msigdb/cards/MULLIGHAN_MLL_SIGNATURE_1_DN
Chemical_and_Genetic_pertubation	CAFFAREL_RESPONSE_TO_THC_8HR_5_UP	15	2	0.0292985	0.172212	JUND:OSER1	http://www.gsea-msigdb.org/gsea/msigdb/cards/CAFFAREL_RESPONSE_TO_THC_8HR_5_UP
Chemical_and_Genetic_pertubation	NIKOLSKY_BREAST_CANCER_12Q24_AMPLICON	15	2	0.0292985	0.172212	ULK1:GOLGA3	http://www.gsea-msigdb.org/gsea/msigdb/cards/NIKOLSKY_BREAST_CANCER_12Q24_AMPLICON
Chemical_and_Genetic_pertubation	FIGUEROA_AML_METHYLATION_CLUSTER_4_DN	15	2	0.0292985	0.172212	EPHA2:MED25	http://www.gsea-msigdb.org/gsea/msigdb/cards/FIGUEROA_AML_METHYLATION_CLUSTER_4_DN
Chemical_and_Genetic_pertubation	GRYDER_PAX3FOXO1_ENHANCERS_IN_TADS	1010	27	0.0293104	0.172212	SSU72:HSPG2:NUDC:SHC1:ATF6:WDR11:RCN1:SUDS3:RP11-307N16.6:SPATA13:COX16:AQR:PCSK6:PARN:GRN:MYO9B:MYH14:NDUFS1:SULF2:AP1B1:BTD:OPA1:ACTB:MET:ATP6V1B2:ERLIN2:SHB:TLE1	http://www.gsea-msigdb.org/gsea/msigdb/cards/GRYDER_PAX3FOXO1_ENHANCERS_IN_TADS
Curated_gene_sets	GRAESSMANN_APOPTOSIS_BY_SERUM_DEPRIVATION_DN	228	9	0.0235723	0.172435	ATP13A2:SLC2A1:OMP:RP11-307N16.6:SPATA13:APOBR:CNDP2:CEP70:MAN2B2:ABCA2	http://www.gsea-msigdb.org/gsea/msigdb/cards/GRAESSMANN_APOPTOSIS_BY_SERUM_DEPRIVATION_DN
Cancer_gene_neighborhoods	MORF_PPP2CA	128	6	0.0290872	0.172504	IST1:AP3D1:LRPPRC:GAK:FBXW11:RBMX	http://www.gsea-msigdb.org/gsea/msigdb/cards/MORF_PPP2CA
Oncogenic_signatures	LTE2_UP.V1_DN	195	7	0.0648214	0.172553	ADD3:PCSK6:RRN3:TDRD7:KLF4:NOTCH1:ARMCX5	http://www.gsea-msigdb.org/gsea/msigdb/cards/LTE2_UP.V1_DN
Computational_gene_sets	MORF_TFDP2	230	9	0.024758	0.172702	SLC2A1:ARL3:HNF1A:FUT6:LTBP4:HIC2:TBC1D22A:BRD1:FIG4	http://www.gsea-msigdb.org/gsea/msigdb/cards/MORF_TFDP2
GWAScatalog	Gut microbiota (beta diversity)	24	3	0.00896061	0.173016	ADC:TRIM62:INPP5J
GO_bp	GO_NEGATIVE_REGULATION_OF_CELL_CYCLE	632	19	0.0224602	0.173042	TNKS1BP1:MEN1:NR4A1:MYBBP1A:RPTOR:GATA6:DOT1L:FZR1:PPP1R15A:MED25:ATF5:SUSD2:CTDSPL:SKP1:KLF4:NACC2:NOTCH1:EHMT1:STAG2	http://www.gsea-msigdb.org/gsea/msigdb/cards/GO_NEGATIVE_REGULATION_OF_CELL_CYCLE
Curated_gene_sets	VANTVEER_BREAST_CANCER_ESR1_DN	266	10	0.0237012	0.173109	EPHA2:ST14:GPT2:GATAD2A:SH3BP1:MICALL1:BAIAP2L2:NCK1:PIM1:TTYH3	http://www.gsea-msigdb.org/gsea/msigdb/cards/VANTVEER_BREAST_CANCER_ESR1_DN
Curated_gene_sets	REACTOME_COLLAGEN_FORMATION	90	5	0.0237589	0.173109	CTSS:P4HA1:ITGB4:PLOD3:PLEC	http://www.gsea-msigdb.org/gsea/msigdb/cards/REACTOME_COLLAGEN_FORMATION
Curated_gene_sets	REACTOME_MACROAUTOPHAGY	90	5	0.0237589	0.173109	ULK1:TSC2:GABARAPL2:RPTOR:PIK3R4	http://www.gsea-msigdb.org/gsea/msigdb/cards/REACTOME_MACROAUTOPHAGY
Wikipathways	PI3K-AKT-mTOR signaling pathway and therapeutic opportunities	30	3	0.0165972	0.173313	ULK1:TSC2:RPTOR	http://www.wikipathways.org/instance/WP3844_r106751
Immunologic_signatures	GSE1740_UNSTIM_VS_IFNA_STIMULATED_MCSF_DERIVED_MACROPHAGE_UP	177	6	0.102828	0.173409	MAP3K11:TMEM253:RAB4B:NBAS:RPP14:ZNF467	http://www.gsea-msigdb.org/gsea/msigdb/cards/GSE1740_UNSTIM_VS_IFNA_STIMULATED_MCSF_DERIVED_MACROPHAGE_UP
Immunologic_signatures	GSE11818_WT_VS_DICER_KO_TREG_DN	177	6	0.102828	0.173409	WDR11:UBR1:COASY:FBXO38:ARHGAP18:SNAPC4	http://www.gsea-msigdb.org/gsea/msigdb/cards/GSE11818_WT_VS_DICER_KO_TREG_DN
Immunologic_signatures	GSE40274_CTRL_VS_GATA1_TRANSDUCED_ACTIVATED_CD4_TCELL_DN	177	6	0.102828	0.173409	SESN2:RBM8A:PC:RELB:HIC2:MED7	http://www.gsea-msigdb.org/gsea/msigdb/cards/GSE40274_CTRL_VS_GATA1_TRANSDUCED_ACTIVATED_CD4_TCELL_DN
Immunologic_signatures	GSE4590_PRE_BCELL_VS_LARGE_PRE_BCELL_UP	177	6	0.102828	0.173409	RCN1:CDC42BPG:SLC18B1:AIG1:ZNF467:STAG2	http://www.gsea-msigdb.org/gsea/msigdb/cards/GSE4590_PRE_BCELL_VS_LARGE_PRE_BCELL_UP
GO_mf	GO_PROTON_EXPORTING_ATPASE_ACTIVITY	31	3	0.0181338	0.17343	ATP2A3:ATP6V1A:ATP6V1B2	http://www.gsea-msigdb.org/gsea/msigdb/cards/GO_PROTON_EXPORTING_ATPASE_ACTIVITY
GO_mf	GO_WW_DOMAIN_BINDING	31	3	0.0181338	0.17343	SCNN1A:DNM2:TCEAL4	http://www.gsea-msigdb.org/gsea/msigdb/cards/GO_WW_DOMAIN_BINDING
GO_mf	GO_UBIQUITIN_CONJUGATING_ENZYME_BINDING	31	3	0.0181338	0.17343	TOLLIP:RASD2:ANKIB1	http://www.gsea-msigdb.org/gsea/msigdb/cards/GO_UBIQUITIN_CONJUGATING_ENZYME_BINDING
GO_bp	GO_REGULATION_OF_PROTEIN_SERINE_THREONINE_KINASE_ACTIVITY	505	16	0.0225942	0.173893	SESN2:SHC1:SMPD1:MEN1:MAP3K11:LRP5:CCNT1:CSK:ERBB2:DBF4B:RPTOR:MAP2K7:CBLC:MAPRE3:FZD5:ACTB	http://www.gsea-msigdb.org/gsea/msigdb/cards/GO_REGULATION_OF_PROTEIN_SERINE_THREONINE_KINASE_ACTIVITY
Reactome	REACTOME_INTEGRATION_OF_ENERGY_METABOLISM	108	6	0.0138084	0.17394	SLC2A1:PLCB3:FASN:GNA11:AGPAT1:GNB2	http://www.gsea-msigdb.org/gsea/msigdb/cards/REACTOME_INTEGRATION_OF_ENERGY_METABOLISM
GO_cc	GO_NEURON_PROJECTION_TERMINUS	137	6	0.0386	0.174048	TMEM57:SYT7:GIT1:AP3D1:ITGA2:ACTB	http://www.gsea-msigdb.org/gsea/msigdb/cards/GO_NEURON_PROJECTION_TERMINUS
microRNA_targets	GTGCAAT_MIR25_MIR32_MIR92_MIR363_MIR367	307	10	0.0538025	0.174858	TMEM87A:SMAD6:GATA6:RFX1:KLF2:CIC:TMEM184B:FXR1:KLF4:CDK16	http://www.gsea-msigdb.org/gsea/msigdb/cards/GTGCAAT_MIR25_MIR32_MIR92_MIR363_MIR367
Cancer_gene_neighborhoods	MORF_BUB3	277	10	0.0301474	0.174859	DNAJC11:SRM:NUDC:SCAMP3:CSK:EDC4:SF3A2:HADHA:LRPPRC:RBMX	http://www.gsea-msigdb.org/gsea/msigdb/cards/MORF_BUB3
Cancer_gene_neighborhoods	MORF_JAK3	96	5	0.0303034	0.174859	SLC2A1:SLC6A9:MYO9B:PAIP2B:TBC1D22A	http://www.gsea-msigdb.org/gsea/msigdb/cards/MORF_JAK3
Curated_gene_sets	MCBRYAN_PUBERTAL_BREAST_4_5WK_DN	192	8	0.024036	0.174897	HSPG2:GPAM:LRP5:MYO1C:LASP1:DNM2:ACO2:SOD3	http://www.gsea-msigdb.org/gsea/msigdb/cards/MCBRYAN_PUBERTAL_BREAST_4_5WK_DN
Chemical_and_Genetic_pertubation	DACOSTA_UV_RESPONSE_VIA_ERCC3_UP	316	11	0.0298363	0.17499	SMPD1:PLCB3:C2CD2L:NR4A1:ERBB2:MBOAT7:CLCN2:PDAP1:CDK16:PQBP1:SLC6A8	http://www.gsea-msigdb.org/gsea/msigdb/cards/DACOSTA_UV_RESPONSE_VIA_ERCC3_UP
GO_bp	GO_ORGANELLE_FUSION	121	6	0.0228613	0.175581	VAV3:SYT7:VTI1B:OPA1:TAPBP:VPS41	http://www.gsea-msigdb.org/gsea/msigdb/cards/GO_ORGANELLE_FUSION
GO_bp	GO_NEGATIVE_REGULATION_OF_TRANSMEMBRANE_RECEPTOR_PROTEIN_SERINE_THREONINE_KINASE_SIGNALING_PATHWAY	121	6	0.0228613	0.175581	PRDM16:SMAD6:WFIKKN1:DNM2:FZD1:NOTCH1	http://www.gsea-msigdb.org/gsea/msigdb/cards/GO_NEGATIVE_REGULATION_OF_TRANSMEMBRANE_RECEPTOR_PROTEIN_SERINE_THREONINE_KINASE_SIGNALING_PATHWAY
Chemical_and_Genetic_pertubation	LIU_CMYB_TARGETS_UP	164	7	0.0300283	0.175794	ADD3:ABTB2:PACS2:BCR:CDC42EP1:ZER1:PLCXD1	http://www.gsea-msigdb.org/gsea/msigdb/cards/LIU_CMYB_TARGETS_UP
Chemical_and_Genetic_pertubation	BYSTRYKH_HEMATOPOIESIS_STEM_CELL_AND_BRAIN_QTL_CIS	65	4	0.0300798	0.175794	DDA1:GATAD2A:SKP1:TMEM66	http://www.gsea-msigdb.org/gsea/msigdb/cards/BYSTRYKH_HEMATOPOIESIS_STEM_CELL_AND_BRAIN_QTL_CIS
Computational_gene_sets	MODULE_9	124	6	0.0254078	0.175806	VPS45:ZNF214:PER1:DDA1:DMWD:NOTCH1	http://www.gsea-msigdb.org/gsea/msigdb/cards/MODULE_9
GO_mf	GO_STEROID_HORMONE_RECEPTOR_ACTIVITY	56	4	0.0185008	0.175918	NR4A1:RARA:PPARD:RXRA	http://www.gsea-msigdb.org/gsea/msigdb/cards/GO_STEROID_HORMONE_RECEPTOR_ACTIVITY
TF_targets	GATA6_01	271	8	0.120091	0.176095	CASZ1:SYT7:SEZ6L2:MYO1C:ATP2A3:GATA6:PVRL2:BPGM	http://www.gsea-msigdb.org/gsea/msigdb/cards/GATA6_01
Curated_gene_sets	KEGG_MAPK_SIGNALING_PATHWAY	267	10	0.024242	0.176163	MAP3K11:TNFRSF1A:NR4A1:MKNK2:MAP2K7:JUND:RELB:CDC25B:MECOM:MAPK13	http://www.gsea-msigdb.org/gsea/msigdb/cards/KEGG_MAPK_SIGNALING_PATHWAY
TF_targets	SRF_Q4	228	7	0.120967	0.176282	PLCB3:AAMDC:NR4A1:IER2:RASD2:ACTB:STAG2	http://www.gsea-msigdb.org/gsea/msigdb/cards/SRF_Q4
TF_targets	AHR_01	67	3	0.121085	0.176282	PAK6:MKL1:FBXW11	http://www.gsea-msigdb.org/gsea/msigdb/cards/AHR_01
TF_targets	GGCKCATGS_UNKNOWN	67	3	0.121085	0.176282	MAP3K11:AAMDC:USF2	http://www.gsea-msigdb.org/gsea/msigdb/cards/GGCKCATGS_UNKNOWN
GWAScatalog	LDL cholesterol levels x alcohol consumption (drinkers vs non-drinkers) interaction (2df)	99	6	0.00924902	0.176705	TMEM57:GPAM:HNF1A:GMIP:RAB3GAP1:ZER1
Immunologic_signatures	GSE40274_CTRL_VS_FOXP3_AND_PBX1_TRANSDUCED_ACTIVATED_CD4_TCELL_UP	178	6	0.104893	0.176708	SMIM5:KLF2:PRKD2:SLC52A3:GTF2IRD1:MOSPD1	http://www.gsea-msigdb.org/gsea/msigdb/cards/GSE40274_CTRL_VS_FOXP3_AND_PBX1_TRANSDUCED_ACTIVATED_CD4_TCELL_UP
Immunologic_signatures	GSE46606_UNSTIM_VS_CD40L_IL2_IL5_3DAY_STIMULATED_IRF4_KO_BCELL_UP	178	6	0.104893	0.176708	BMP8B:RBM8A:GUCY2C:HSD11B2:MAP1S:FAM83H	http://www.gsea-msigdb.org/gsea/msigdb/cards/GSE46606_UNSTIM_VS_CD40L_IL2_IL5_3DAY_STIMULATED_IRF4_KO_BCELL_UP
Immunologic_signatures	GSE34156_TLR1_TLR2_LIGAND_VS_NOD2_AND_TLR1_TLR2_LIGAND_6H_TREATED_MONOCYTE_DN	178	6	0.104893	0.176708	OTUD7A:MYO15B:MAP1S:GAK:AGPAT1:REEP4	http://www.gsea-msigdb.org/gsea/msigdb/cards/GSE34156_TLR1_TLR2_LIGAND_VS_NOD2_AND_TLR1_TLR2_LIGAND_6H_TREATED_MONOCYTE_DN
Chemical_and_Genetic_pertubation	SCHAEFFER_PROSTATE_DEVELOPMENT_48HR_DN	398	13	0.0303014	0.176776	TMEM57:PRR5L:CD248:GLIS2:SREBF1:JUND:RBBP9:LARGE:BTD:PAPSS1:MYB:TTYH3:CTPS2	http://www.gsea-msigdb.org/gsea/msigdb/cards/SCHAEFFER_PROSTATE_DEVELOPMENT_48HR_DN
Cancer_gene_neighborhoods	MORF_AP3D1	130	6	0.0310516	0.176787	CARS:COASY:PTBP1:AP3D1:GAK:FBXW11	http://www.gsea-msigdb.org/gsea/msigdb/cards/MORF_AP3D1
GO_bp	GO_APOPTOTIC_SIGNALING_PATHWAY	591	18	0.0230785	0.176907	EPHA2:E2F2:UNC5B:BAG3:TNFRSF1A:LAMP1:SNW1:RRN3:MYBBP1A:MKNK2:PPP1R15A:SLC35F6:SERINC3:CHCHD10:NCK1:OPA1:PPARD:NACC2	http://www.gsea-msigdb.org/gsea/msigdb/cards/GO_APOPTOTIC_SIGNALING_PATHWAY
GO_bp	GO_PIGMENT_CELL_DIFFERENTIATION	34	3	0.0232025	0.176907	AP3D1:GNA11:BLOC1S5	http://www.gsea-msigdb.org/gsea/msigdb/cards/GO_PIGMENT_CELL_DIFFERENTIATION
GO_bp	GO_MESODERMAL_CELL_DIFFERENTIATION	34	3	0.0232025	0.176907	ITGB4:ITGA2:KLF4	http://www.gsea-msigdb.org/gsea/msigdb/cards/GO_MESODERMAL_CELL_DIFFERENTIATION
GO_bp	GO_INTERLEUKIN_4_PRODUCTION	34	3	0.0232025	0.176907	ZFPM1:RARA:NOTCH1	http://www.gsea-msigdb.org/gsea/msigdb/cards/GO_INTERLEUKIN_4_PRODUCTION
GO_bp	GO_REGULATION_OF_AUTOPHAGOSOME_ASSEMBLY	34	3	0.0232025	0.176907	RAB1B:ULK1:RAB3GAP1	http://www.gsea-msigdb.org/gsea/msigdb/cards/GO_REGULATION_OF_AUTOPHAGOSOME_ASSEMBLY
GO_bp	GO_CELLULAR_RESPONSE_TO_ESTRADIOL_STIMULUS	34	3	0.0232025	0.176907	FAM210B:ITGA2:HSF1	http://www.gsea-msigdb.org/gsea/msigdb/cards/GO_CELLULAR_RESPONSE_TO_ESTRADIOL_STIMULUS
GO_bp	GO_POSITIVE_REGULATION_OF_SODIUM_ION_TRANSPORT	34	3	0.0232025	0.176907	ARF1:DNM2:ACTN4	http://www.gsea-msigdb.org/gsea/msigdb/cards/GO_POSITIVE_REGULATION_OF_SODIUM_ION_TRANSPORT
GO_bp	GO_FATTY_ACID_DERIVATIVE_BIOSYNTHETIC_PROCESS	60	4	0.0232274	0.176913	AACS:FASN:TECR:RPP14	http://www.gsea-msigdb.org/gsea/msigdb/cards/GO_FATTY_ACID_DERIVATIVE_BIOSYNTHETIC_PROCESS
Cancer_gene_neighborhoods	MORF_RAB6A	66	4	0.0315784	0.177421	MTA1:WBP2:PAPSS1:FBXW11	http://www.gsea-msigdb.org/gsea/msigdb/cards/MORF_RAB6A
Canonical_Pathways	REACTOME_TRANSCRIPTIONAL_REGULATION_BY_TP53	359	13	0.0144471	0.177481	SESN2:TNKS1BP1:CCNT1:COX16:TSC2:RPTOR:ELL:GATAD2A:LRPPRC:BRD1:NELFA:EHMT1:G6PD	http://www.gsea-msigdb.org/gsea/msigdb/cards/REACTOME_TRANSCRIPTIONAL_REGULATION_BY_TP53
Curated_gene_sets	KOKKINAKIS_METHIONINE_DEPRIVATION_48HR_DN	61	4	0.0245131	0.177617	CANT1:CDC25B:MET:CTPS2	http://www.gsea-msigdb.org/gsea/msigdb/cards/KOKKINAKIS_METHIONINE_DEPRIVATION_48HR_DN
Curated_gene_sets	LIU_COMMON_CANCER_GENES	61	4	0.0245131	0.177617	SCAMP2:GATAD2A:LARS:TLE1	http://www.gsea-msigdb.org/gsea/msigdb/cards/LIU_COMMON_CANCER_GENES
Curated_gene_sets	INGRAM_SHH_TARGETS_UP	123	6	0.0245389	0.177617	ADD3:NR4A1:MKNK2:CDC42EP1:SLC12A7:KLF4	http://www.gsea-msigdb.org/gsea/msigdb/cards/INGRAM_SHH_TARGETS_UP
GO_mf	GO_HYDROLASE_ACTIVITY_ACTING_ON_GLYCOSYL_BONDS	116	6	0.0190089	0.178374	PARG:SMPD1:APEX1:GAA:IDUA:MAN2B2	http://www.gsea-msigdb.org/gsea/msigdb/cards/GO_HYDROLASE_ACTIVITY_ACTING_ON_GLYCOSYL_BONDS
GO_mf	GO_ACTIN_DEPENDENT_ATPASE_ACTIVITY	12	2	0.0190843	0.178374	MYO1C:MYH14	http://www.gsea-msigdb.org/gsea/msigdb/cards/GO_ACTIN_DEPENDENT_ATPASE_ACTIVITY
GO_mf	GO_ARYLSULFATASE_ACTIVITY	12	2	0.0190843	0.178374	SULF2:ARSA	http://www.gsea-msigdb.org/gsea/msigdb/cards/GO_ARYLSULFATASE_ACTIVITY
Chemical_and_Genetic_pertubation	FLECHNER_BIOPSY_KIDNEY_TRANSPLANT_OK_VS_DONOR_UP	568	17	0.0307745	0.17922	PARG:ADD3:ACADSB:VTI1B:CFDP1:LASP1:AP3D1:ARHGEF18:NDUFS1:SERINC3:RPP14:ATP6V1A:PAPSS1:NNT:TAPBP:ATP6V1B2:TCEAL4	http://www.gsea-msigdb.org/gsea/msigdb/cards/FLECHNER_BIOPSY_KIDNEY_TRANSPLANT_OK_VS_DONOR_UP
Curated_gene_sets	WANG_METHYLATED_IN_BREAST_CANCER	35	3	0.0250453	0.179393	EPHA2:SLC7A5:ZYX	http://www.gsea-msigdb.org/gsea/msigdb/cards/WANG_METHYLATED_IN_BREAST_CANCER
Curated_gene_sets	JAZAG_TGFB1_SIGNALING_DN	35	3	0.0250453	0.179393	CSDE1:ARID3B:CLCN7	http://www.gsea-msigdb.org/gsea/msigdb/cards/JAZAG_TGFB1_SIGNALING_DN
Curated_gene_sets	GHANDHI_DIRECT_IRRADIATION_DN	35	3	0.0250453	0.179393	CCDC85C:PER1:G6PD	http://www.gsea-msigdb.org/gsea/msigdb/cards/GHANDHI_DIRECT_IRRADIATION_DN
Curated_gene_sets	LIU_CDX2_TARGETS_UP	35	3	0.0250453	0.179393	MUC2:HOXA7:KLF4	http://www.gsea-msigdb.org/gsea/msigdb/cards/LIU_CDX2_TARGETS_UP
Curated_gene_sets	KEGG_REGULATION_OF_AUTOPHAGY	35	3	0.0250453	0.179393	ULK1:GABARAPL2:PIK3R4	http://www.gsea-msigdb.org/gsea/msigdb/cards/KEGG_REGULATION_OF_AUTOPHAGY
Curated_gene_sets	REACTOME_LYSOSOME_VESICLE_BIOGENESIS	35	3	0.0250453	0.179393	ARF1:DNM2:AP1B1	http://www.gsea-msigdb.org/gsea/msigdb/cards/REACTOME_LYSOSOME_VESICLE_BIOGENESIS
Curated_gene_sets	JIANG_AGING_HYPOTHALAMUS_DN	35	3	0.0250453	0.179393	VTI1B:ACO2:ACHE	http://www.gsea-msigdb.org/gsea/msigdb/cards/JIANG_AGING_HYPOTHALAMUS_DN
Curated_gene_sets	SCHLINGEMANN_SKIN_CARCINOGENESIS_TPA_UP	35	3	0.0250453	0.179393	SRM:CRNKL1:HSF1	http://www.gsea-msigdb.org/gsea/msigdb/cards/SCHLINGEMANN_SKIN_CARCINOGENESIS_TPA_UP
Chemical_and_Genetic_pertubation	PASQUALUCCI_LYMPHOMA_BY_GC_STAGE_DN	165	7	0.0308907	0.17958	E2F2:ZFPM1:MKNK2:ARHGEF18:KLF2:CHCHD10:STAG2	http://www.gsea-msigdb.org/gsea/msigdb/cards/PASQUALUCCI_LYMPHOMA_BY_GC_STAGE_DN
GO_bp	GO_WOUND_HEALING	550	17	0.0236262	0.179765	VAV3:VPS45:SYT7:ZFPM1:ERBB2:EVPL:GATA6:GNA11:FOXA2:LARGE:ITGA2:PPARD:ACTB:EPPK1:PLEC:VAV2:NOTCH1	http://www.gsea-msigdb.org/gsea/msigdb/cards/GO_WOUND_HEALING
Chemical_and_Genetic_pertubation	LEE_CALORIE_RESTRICTION_MUSCLE_UP	38	3	0.0310318	0.179767	FASN:PPARD:ACTB	http://www.gsea-msigdb.org/gsea/msigdb/cards/LEE_CALORIE_RESTRICTION_MUSCLE_UP
Chemical_and_Genetic_pertubation	MEISSNER_BRAIN_HCP_WITH_H3_UNMETHYLATED	38	3	0.0310318	0.179767	OMP:KCNG1:EPPK1	http://www.gsea-msigdb.org/gsea/msigdb/cards/MEISSNER_BRAIN_HCP_WITH_H3_UNMETHYLATED
GWAScatalog	Blood metabolite levels	162	8	0.00952166	0.180019	IVD:SLC7A5:ACE:ACE:MBOAT7:RAB3GAP1:SPTLC3:ARSA:SLC22A1
GO_bp	GO_CELL_CELL_JUNCTION_ASSEMBLY	122	6	0.0236902	0.180029	EPHA2:MARVELD3:MYO1C:ACE:ACE:ACTN4:FZD5	http://www.gsea-msigdb.org/gsea/msigdb/cards/GO_CELL_CELL_JUNCTION_ASSEMBLY
GO_bp	GO_ACTIVATION_OF_GTPASE_ACTIVITY	90	5	0.0237589	0.180029	EPHA2:EIF5:TBC1D10B:MTSS1L:TBC1D22A	http://www.gsea-msigdb.org/gsea/msigdb/cards/GO_ACTIVATION_OF_GTPASE_ACTIVITY
GO_bp	GO_DNA_METHYLATION_OR_DEMETHYLATION	90	5	0.0237589	0.180029	RLF:APEX1:GATAD2A:MTRR:EHMT1	http://www.gsea-msigdb.org/gsea/msigdb/cards/GO_DNA_METHYLATION_OR_DEMETHYLATION
GO_bp	GO_TUBE_CLOSURE	90	5	0.0237589	0.180029	ST14:TSC2:RARA:PLXNB2:FZD1	http://www.gsea-msigdb.org/gsea/msigdb/cards/GO_TUBE_CLOSURE
Immunologic_signatures	GSE4984_UNTREATED_VS_LPS_TREATED_DC_UP	179	6	0.106979	0.180035	RLF:CDX2:PLA2G4F:HEATR5B:PLXNB2:ARHGAP39	http://www.gsea-msigdb.org/gsea/msigdb/cards/GSE4984_UNTREATED_VS_LPS_TREATED_DC_UP
Immunologic_signatures	GSE40274_CTRL_VS_IRF4_TRANSDUCED_ACTIVATED_CD4_TCELL_DN	179	6	0.106979	0.180035	DOT1L:CCDC9:FZD5:SLC52A3:OSER1:KLF4	http://www.gsea-msigdb.org/gsea/msigdb/cards/GSE40274_CTRL_VS_IRF4_TRANSDUCED_ACTIVATED_CD4_TCELL_DN
Immunologic_signatures	GSE37301_CD4_TCELL_VS_GRANULOCYTE_MONOCYTE_PROGENITOR_UP	179	6	0.106979	0.180035	TNFRSF1A:ATP2A3:ABHD15:ARHGEF18:SLC12A7:KIAA1147	http://www.gsea-msigdb.org/gsea/msigdb/cards/GSE37301_CD4_TCELL_VS_GRANULOCYTE_MONOCYTE_PROGENITOR_UP
Computational_gene_sets	MODULE_95	557	17	0.0262387	0.180102	VPS45:ZNF214:PRR5L:MCF2L:SEZ6L2:PER1:MYO15B:DDA1:PVRL2:DMWD:TOX2:MED15:HIC2:TDRD7:NOTCH1:CTPS2:ARMCX5	http://www.gsea-msigdb.org/gsea/msigdb/cards/MODULE_95
Computational_gene_sets	MODULE_19	310	11	0.0264602	0.180181	HSPG2:NR4A1:PER1:EFNA2:DNM2:PVRL2:PPP1R15A:CDC42EP1:SOD3:TLE1:TCEAL4	http://www.gsea-msigdb.org/gsea/msigdb/cards/MODULE_19
Chemical_and_Genetic_pertubation	WINTER_HYPOXIA_METAGENE	240	9	0.0313263	0.180401	SLC2A1:RNASEL:HK1:P4HA1:SYT7:NR4A1:PIM1:MET:SLC6A8	http://www.gsea-msigdb.org/gsea/msigdb/cards/WINTER_HYPOXIA_METAGENE
Chemical_and_Genetic_pertubation	SHETH_LIVER_CANCER_VS_TXNIP_LOSS_PAM4	279	10	0.0314406	0.180401	RNASEL:ACADSB:SCNN1A:CLPX:HCFC1R1:ABHD15:PNKD:RBBP9:CLCN2:SOD3	http://www.gsea-msigdb.org/gsea/msigdb/cards/SHETH_LIVER_CANCER_VS_TXNIP_LOSS_PAM4
Chemical_and_Genetic_pertubation	LIU_PROSTATE_CANCER_UP	97	5	0.0314935	0.180401	ST14:CANT1:BCAM:TRPM4:GMDS	http://www.gsea-msigdb.org/gsea/msigdb/cards/LIU_PROSTATE_CANCER_UP
Chemical_and_Genetic_pertubation	MENSE_HYPOXIA_UP	97	5	0.0314935	0.180401	P4HA1:HCFC1R1:KDM4B:PPP1R15A:KLF4	http://www.gsea-msigdb.org/gsea/msigdb/cards/MENSE_HYPOXIA_UP
Chemical_and_Genetic_pertubation	IGARASHI_ATF4_TARGETS_DN	97	5	0.0314935	0.180401	SLC22A18:SLC7A5:CBX1:PVRL2:KLF4	http://www.gsea-msigdb.org/gsea/msigdb/cards/IGARASHI_ATF4_TARGETS_DN
Chemical_and_Genetic_pertubation	MARTENS_TRETINOIN_RESPONSE_DN	835	23	0.031554	0.180401	SRM:PNPLA2:PNMA1:EIF5:MFAP1:WFIKKN1:HCFC1R1:MYBBP1A:PEX12:COASY:MRPL12:RPS16:SPHK2:ATF5:ZNF628:CCDC121:SOX12:VWA5B2:FBXL18:FZD1:DENND4C:CDK16:RBMX	http://www.gsea-msigdb.org/gsea/msigdb/cards/MARTENS_TRETINOIN_RESPONSE_DN
Chemical_and_Genetic_pertubation	BEIER_GLIOMA_STEM_CELL_DN	66	4	0.0315784	0.180401	ADC:ECD:MAPRE3:MGLL	http://www.gsea-msigdb.org/gsea/msigdb/cards/BEIER_GLIOMA_STEM_CELL_DN
Chemical_and_Genetic_pertubation	BURTON_ADIPOGENESIS_2	66	4	0.0315784	0.180401	SRM:MKNK2:HSF1:TLE1	http://www.gsea-msigdb.org/gsea/msigdb/cards/BURTON_ADIPOGENESIS_2
Chemical_and_Genetic_pertubation	LEI_MYB_TARGETS	319	11	0.0316351	0.180413	AP2A2:APEX1:MMP15:SLC7A5:ATP2A3:LASP1:GRN:MBOAT7:CDC25B:LAMA5:PLEC	http://www.gsea-msigdb.org/gsea/msigdb/cards/LEI_MYB_TARGETS
Reactome	REACTOME_TRANSCRIPTIONAL_REGULATION_BY_TP53	359	13	0.0144471	0.180468	SESN2:TNKS1BP1:CCNT1:COX16:TSC2:RPTOR:ELL:GATAD2A:LRPPRC:BRD1:NELFA:EHMT1:G6PD	http://www.gsea-msigdb.org/gsea/msigdb/cards/REACTOME_TRANSCRIPTIONAL_REGULATION_BY_TP53
Chemical_and_Genetic_pertubation	KIM_WT1_TARGETS_12HR_UP	166	7	0.0317696	0.180868	P4HA1:VPS37B:CDC42EP4:SEPT9:ARHGDIA:YPEL5:MICALL1	http://www.gsea-msigdb.org/gsea/msigdb/cards/KIM_WT1_TARGETS_12HR_UP
Cancer_gene_neighborhoods	MORF_FANCG	167	7	0.0326651	0.181143	SLC2A1:SLC6A9:CLPX:PARN:MYO9B:BTD:AGPAT1	http://www.gsea-msigdb.org/gsea/msigdb/cards/MORF_FANCG
Curated_gene_sets	MIKKELSEN_MEF_ICP_WITH_H3K27ME3	194	8	0.0253662	0.181448	ESPN:ARID3B:CCDC64B:SEZ6L2:TNK1:EPN3:TJP3:GIPR	http://www.gsea-msigdb.org/gsea/msigdb/cards/MIKKELSEN_MEF_ICP_WITH_H3K27ME3
Curated_gene_sets	WIERENGA_STAT5A_TARGETS_GROUP1	124	6	0.0254078	0.181448	SLC6A9:PLVAP:ITGA2:PIM1:ARL4A:MOSPD3	http://www.gsea-msigdb.org/gsea/msigdb/cards/WIERENGA_STAT5A_TARGETS_GROUP1
Curated_gene_sets	REACTOME_RUNX3_REGULATES_NOTCH_SIGNALING	14	2	0.025695	0.181448	SNW1:NOTCH1	http://www.gsea-msigdb.org/gsea/msigdb/cards/REACTOME_RUNX3_REGULATES_NOTCH_SIGNALING
Curated_gene_sets	REACTOME_TRYPTOPHAN_CATABOLISM	14	2	0.025695	0.181448	CCBL2:SLC7A5	http://www.gsea-msigdb.org/gsea/msigdb/cards/REACTOME_TRYPTOPHAN_CATABOLISM
Curated_gene_sets	STEINER_ERYTHROCYTE_MEMBRANE_GENES	14	2	0.025695	0.181448	ADD3:ACTB	http://www.gsea-msigdb.org/gsea/msigdb/cards/STEINER_ERYTHROCYTE_MEMBRANE_GENES
Curated_gene_sets	MUELLER_COMMON_TARGETS_OF_AML_FUSIONS_UP	14	2	0.025695	0.181448	DNM2:HADHA	http://www.gsea-msigdb.org/gsea/msigdb/cards/MUELLER_COMMON_TARGETS_OF_AML_FUSIONS_UP
Curated_gene_sets	REACTOME_IMPORT_OF_PALMITOYL_COA_INTO_THE_MITOCHONDRIAL_MATRIX	14	2	0.025695	0.181448	PPARD:RXRA	http://www.gsea-msigdb.org/gsea/msigdb/cards/REACTOME_IMPORT_OF_PALMITOYL_COA_INTO_THE_MITOCHONDRIAL_MATRIX
Curated_gene_sets	REACTOME_AKT_PHOSPHORYLATES_TARGETS_IN_THE_CYTOSOL	14	2	0.025695	0.181448	TSC2:AKT1S1	http://www.gsea-msigdb.org/gsea/msigdb/cards/REACTOME_AKT_PHOSPHORYLATES_TARGETS_IN_THE_CYTOSOL
Curated_gene_sets	REACTOME_MITOTIC_TELOPHASE_CYTOKINESIS	14	2	0.025695	0.181448	NUDC:STAG2	http://www.gsea-msigdb.org/gsea/msigdb/cards/REACTOME_MITOTIC_TELOPHASE_CYTOKINESIS
Curated_gene_sets	MATZUK_POSTIMPLANTATION_AND_POSTPARTUM	14	2	0.025695	0.181448	DAZAP1:HSF1	http://www.gsea-msigdb.org/gsea/msigdb/cards/MATZUK_POSTIMPLANTATION_AND_POSTPARTUM
Curated_gene_sets	REACTOME_DEFECTIVE_EXT2_CAUSES_EXOSTOSES_2	14	2	0.025695	0.181448	AGRN:HSPG2	http://www.gsea-msigdb.org/gsea/msigdb/cards/REACTOME_DEFECTIVE_EXT2_CAUSES_EXOSTOSES_2
Canonical_Pathways	REACTOME_UPTAKE_AND_ACTIONS_OF_BACTERIAL_TOXINS	29	3	0.0151367	0.181494	GUCY2C:FURIN:MAP2K7	http://www.gsea-msigdb.org/gsea/msigdb/cards/REACTOME_UPTAKE_AND_ACTIONS_OF_BACTERIAL_TOXINS
Canonical_Pathways	REACTOME_DAP12_SIGNALING	29	3	0.0151367	0.181494	VAV3:SHC1:VAV2	http://www.gsea-msigdb.org/gsea/msigdb/cards/REACTOME_DAP12_SIGNALING
Canonical_Pathways	REACTOME_EPHA_MEDIATED_GROWTH_CONE_COLLAPSE	29	3	0.0151367	0.181494	EPHA2:EFNA2:MYH14	http://www.gsea-msigdb.org/gsea/msigdb/cards/REACTOME_EPHA_MEDIATED_GROWTH_CONE_COLLAPSE
Canonical_Pathways	REACTOME_NUCLEAR_RECEPTOR_TRANSCRIPTION_PATHWAY	53	4	0.0153831	0.181494	NR4A1:RARA:PPARD:RXRA	http://www.gsea-msigdb.org/gsea/msigdb/cards/REACTOME_NUCLEAR_RECEPTOR_TRANSCRIPTION_PATHWAY
Canonical_Pathways	REACTOME_DISEASES_OF_GLYCOSYLATION	143	7	0.0154977	0.181494	AGRN:HSPG2:ALG9:ALG9:ADAMTSL5:LARGE:ALG12:NOTCH1	http://www.gsea-msigdb.org/gsea/msigdb/cards/REACTOME_DISEASES_OF_GLYCOSYLATION
Canonical_Pathways	BIOCARTA_MAPK_PATHWAY	81	5	0.0157802	0.181494	SHC1:MAP3K11:MKNK2:MAP2K7:MAPK13	http://www.gsea-msigdb.org/gsea/msigdb/cards/BIOCARTA_MAPK_PATHWAY
Canonical_Pathways	REACTOME_SIGNALING_BY_WNT	325	12	0.0159817	0.181494	AP2A2:PLCB3:MEN1:LRP5:CCDC88C:VPS35:AP2A1:FZD5:SKP1:FZD1:GNB2:TLE1	http://www.gsea-msigdb.org/gsea/msigdb/cards/REACTOME_SIGNALING_BY_WNT
Canonical_Pathways	PID_INTEGRIN4_PATHWAY	11	2	0.0160943	0.181494	ITGB4:LAMA5	http://www.gsea-msigdb.org/gsea/msigdb/cards/PID_INTEGRIN4_PATHWAY
Canonical_Pathways	REACTOME_FREE_FATTY_ACIDS_REGULATE_INSULIN_SECRETION	11	2	0.0160943	0.181494	PLCB3:GNA11	http://www.gsea-msigdb.org/gsea/msigdb/cards/REACTOME_FREE_FATTY_ACIDS_REGULATE_INSULIN_SECRETION
Canonical_Pathways	REACTOME_TYPE_I_HEMIDESMOSOME_ASSEMBLY	11	2	0.0160943	0.181494	ITGB4:PLEC	http://www.gsea-msigdb.org/gsea/msigdb/cards/REACTOME_TYPE_I_HEMIDESMOSOME_ASSEMBLY
Canonical_Pathways	REACTOME_BIOTIN_TRANSPORT_AND_METABOLISM	11	2	0.0160943	0.181494	PC:BTD	http://www.gsea-msigdb.org/gsea/msigdb/cards/REACTOME_BIOTIN_TRANSPORT_AND_METABOLISM
Canonical_Pathways	REACTOME_MET_ACTIVATES_RAS_SIGNALING	11	2	0.0160943	0.181494	SHC1:MET	http://www.gsea-msigdb.org/gsea/msigdb/cards/REACTOME_MET_ACTIVATES_RAS_SIGNALING
Canonical_Pathways	REACTOME_UPTAKE_AND_FUNCTION_OF_ANTHRAX_TOXINS	11	2	0.0160943	0.181494	FURIN:MAP2K7	http://www.gsea-msigdb.org/gsea/msigdb/cards/REACTOME_UPTAKE_AND_FUNCTION_OF_ANTHRAX_TOXINS
Canonical_Pathways	REACTOME_SYNTHESIS_OF_PIPS_AT_THE_LATE_ENDOSOME_MEMBRANE	11	2	0.0160943	0.181494	PIK3R4:FIG4	http://www.gsea-msigdb.org/gsea/msigdb/cards/REACTOME_SYNTHESIS_OF_PIPS_AT_THE_LATE_ENDOSOME_MEMBRANE
Canonical_Pathways	BIOCARTA_EGFR_SMRTE_PATHWAY	11	2	0.0160943	0.181494	RARA:RXRA	http://www.gsea-msigdb.org/gsea/msigdb/cards/BIOCARTA_EGFR_SMRTE_PATHWAY
Canonical_Pathways	BIOCARTA_SRCRPTP_PATHWAY	11	2	0.0160943	0.181494	CSK:CDC25B	http://www.gsea-msigdb.org/gsea/msigdb/cards/BIOCARTA_SRCRPTP_PATHWAY
GO_cc	GO_COATED_VESICLE_MEMBRANE	175	7	0.0404382	0.181518	AP2A2:VTI1B:SREBF1:AP2A1:FZD5:AP1B1:CFTR	http://www.gsea-msigdb.org/gsea/msigdb/cards/GO_COATED_VESICLE_MEMBRANE
Cancer_gene_neighborhoods	GNF2_PPP6C	39	3	0.0331792	0.181635	ARF6:SNW1:KCMF1	http://www.gsea-msigdb.org/gsea/msigdb/cards/GNF2_PPP6C
TF_targets	E2F_01	68	3	0.125072	0.181652	CSDE1:GATA6:TMEM143	http://www.gsea-msigdb.org/gsea/msigdb/cards/E2F_01
GO_bp	GO_REGULATION_OF_ION_TRANSMEMBRANE_TRANSPORT	467	15	0.0240006	0.181673	KCNQ4:CTSS:ARF1:KCNQ1:CAPN1:BDKRB1:DNM2:ACTN4:KCNG1:CHCHD10:SHANK3:CLCN2:CFTR:ATP7A:G6PD	http://www.gsea-msigdb.org/gsea/msigdb/cards/GO_REGULATION_OF_ION_TRANSMEMBRANE_TRANSPORT
Chemical_and_Genetic_pertubation	PILON_KLF1_TARGETS_UP	485	15	0.0319756	0.181727	AGRN:CCNT1:HECTD1:GATA6:PIGN:FBXO46:FZD5:IHH:MLPH:WWC1:ACTB:FZD1:BPGM:RNF20:SLC6A8	http://www.gsea-msigdb.org/gsea/msigdb/cards/PILON_KLF1_TARGETS_UP
Computational_gene_sets	GNF2_HCK	93	5	0.0269044	0.181764	CTSS:SECTM1:STXBP2:GMIP:ZNF467	http://www.gsea-msigdb.org/gsea/msigdb/cards/GNF2_HCK
TF_targets	MEF2_01	146	5	0.125823	0.181876	ZNF362:CAPN1:PAK6:ITGB6:CDC25B	http://www.gsea-msigdb.org/gsea/msigdb/cards/MEF2_01
TF_targets	WWTAAGGC_UNKNOWN	146	5	0.125823	0.181876	RAB1B:ARF6:CLUH:KLF2:SOX12	http://www.gsea-msigdb.org/gsea/msigdb/cards/WWTAAGGC_UNKNOWN
Chemical_and_Genetic_pertubation	VART_KSHV_INFECTION_ANGIOGENIC_MARKERS_DN	131	6	0.0320654	0.181925	EPHA2:ERBB2:FZD5:LAMA5:FZD1:NOTCH1	http://www.gsea-msigdb.org/gsea/msigdb/cards/VART_KSHV_INFECTION_ANGIOGENIC_MARKERS_DN
Chemical_and_Genetic_pertubation	IWANAGA_CARCINOGENESIS_BY_KRAS_UP	167	7	0.0326651	0.182292	CAMTA1:PC:ST14:HNF1A:DNM2:SPTLC3:SLC45A4	http://www.gsea-msigdb.org/gsea/msigdb/cards/IWANAGA_CARCINOGENESIS_BY_KRAS_UP
Chemical_and_Genetic_pertubation	MANALO_HYPOXIA_UP	204	8	0.0327914	0.182292	P4HA1:CHST1:TSKU:SMAD6:GLCE:CLIP2:TLE1:SLC6A8	http://www.gsea-msigdb.org/gsea/msigdb/cards/MANALO_HYPOXIA_UP
Chemical_and_Genetic_pertubation	KANG_FLUOROURACIL_RESISTANCE_DN	16	2	0.0330898	0.182292	SLC2A1:ITGB4	http://www.gsea-msigdb.org/gsea/msigdb/cards/KANG_FLUOROURACIL_RESISTANCE_DN
Chemical_and_Genetic_pertubation	XU_RESPONSE_TO_TRETINOIN_UP	16	2	0.0330898	0.182292	ADD3:PIM1	http://www.gsea-msigdb.org/gsea/msigdb/cards/XU_RESPONSE_TO_TRETINOIN_UP
Chemical_and_Genetic_pertubation	FERRANDO_LYL1_NEIGHBORS	16	2	0.0330898	0.182292	TNFRSF1A:APEX1	http://www.gsea-msigdb.org/gsea/msigdb/cards/FERRANDO_LYL1_NEIGHBORS
Chemical_and_Genetic_pertubation	GALE_APL_WITH_FLT3_MUTATED_DN	16	2	0.0330898	0.182292	ARF1:PQBP1	http://www.gsea-msigdb.org/gsea/msigdb/cards/GALE_APL_WITH_FLT3_MUTATED_DN
Chemical_and_Genetic_pertubation	AMUNDSON_DNA_DAMAGE_RESPONSE_TP53	16	2	0.0330898	0.182292	ST14:PLXNB2	http://www.gsea-msigdb.org/gsea/msigdb/cards/AMUNDSON_DNA_DAMAGE_RESPONSE_TP53
Chemical_and_Genetic_pertubation	WANG_METASTASIS_OF_BREAST_CANCER	16	2	0.0330898	0.182292	ZNF362:FUT3	http://www.gsea-msigdb.org/gsea/msigdb/cards/WANG_METASTASIS_OF_BREAST_CANCER
Chemical_and_Genetic_pertubation	MARIADASON_RESPONSE_TO_BUTYRATE_SULINDAC_4	16	2	0.0330898	0.182292	CSDE1:MYB	http://www.gsea-msigdb.org/gsea/msigdb/cards/MARIADASON_RESPONSE_TO_BUTYRATE_SULINDAC_4
Chemical_and_Genetic_pertubation	POOLA_INVASIVE_BREAST_CANCER_DN	132	6	0.0331006	0.182292	ACADSB:SSH3:SEZ6L2:KDM4B:LTBP4:MYB	http://www.gsea-msigdb.org/gsea/msigdb/cards/POOLA_INVASIVE_BREAST_CANCER_DN
Chemical_and_Genetic_pertubation	XU_GH1_AUTOCRINE_TARGETS_DN	132	6	0.0331006	0.182292	ESPN:ULK1:MCF2L:EIF5:SULF2:LAMA5	http://www.gsea-msigdb.org/gsea/msigdb/cards/XU_GH1_AUTOCRINE_TARGETS_DN
Chemical_and_Genetic_pertubation	NIKOLSKY_BREAST_CANCER_17Q11_Q21_AMPLICON	132	6	0.0331006	0.182292	ABHD15:GIT1:SRCIN1:LASP1:ERBB2:RARA	http://www.gsea-msigdb.org/gsea/msigdb/cards/NIKOLSKY_BREAST_CANCER_17Q11_Q21_AMPLICON
Chemical_and_Genetic_pertubation	VANHARANTA_UTERINE_FIBROID_DN	67	4	0.0331203	0.182292	ADD3:IER2:KLF2:KLF4	http://www.gsea-msigdb.org/gsea/msigdb/cards/VANHARANTA_UTERINE_FIBROID_DN
Chemical_and_Genetic_pertubation	HOFFMANN_LARGE_TO_SMALL_PRE_BII_LYMPHOCYTE_DN	67	4	0.0331203	0.182292	CAPN1:TMEM159:HSD11B2:IDUA	http://www.gsea-msigdb.org/gsea/msigdb/cards/HOFFMANN_LARGE_TO_SMALL_PRE_BII_LYMPHOCYTE_DN
Chemical_and_Genetic_pertubation	LEE_CALORIE_RESTRICTION_NEOCORTEX_UP	67	4	0.0331203	0.182292	ATP13A2:CSK:RELB:TLE1	http://www.gsea-msigdb.org/gsea/msigdb/cards/LEE_CALORIE_RESTRICTION_NEOCORTEX_UP
Chemical_and_Genetic_pertubation	GAZDA_DIAMOND_BLACKFAN_ANEMIA_PROGENITOR_UP	39	3	0.0331792	0.182292	GGPS1:ATP6V1B2:NACC2	http://www.gsea-msigdb.org/gsea/msigdb/cards/GAZDA_DIAMOND_BLACKFAN_ANEMIA_PROGENITOR_UP
Chemical_and_Genetic_pertubation	RUAN_RESPONSE_TO_TNF_TROGLITAZONE_DN	39	3	0.0331792	0.182292	GPAM:PC:FASN	http://www.gsea-msigdb.org/gsea/msigdb/cards/RUAN_RESPONSE_TO_TNF_TROGLITAZONE_DN
Chemical_and_Genetic_pertubation	SESTO_RESPONSE_TO_UV_C6	39	3	0.0331792	0.182292	JUND:ACO2:ARL4A	http://www.gsea-msigdb.org/gsea/msigdb/cards/SESTO_RESPONSE_TO_UV_C6
Chemical_and_Genetic_pertubation	LANDIS_ERBB2_BREAST_TUMORS_65_DN	39	3	0.0331792	0.182292	GPAM:CHCHD10:KLF4	http://www.gsea-msigdb.org/gsea/msigdb/cards/LANDIS_ERBB2_BREAST_TUMORS_65_DN
GO_mf	GO_S_ACYLTRANSFERASE_ACTIVITY	32	3	0.0197467	0.18231	ZDHHC18:FASN:ZDHHC8	http://www.gsea-msigdb.org/gsea/msigdb/cards/GO_S_ACYLTRANSFERASE_ACTIVITY
GO_mf	GO_DELAYED_RECTIFIER_POTASSIUM_CHANNEL_ACTIVITY	32	3	0.0197467	0.18231	KCNQ4:KCNQ1:KCNG1	http://www.gsea-msigdb.org/gsea/msigdb/cards/GO_DELAYED_RECTIFIER_POTASSIUM_CHANNEL_ACTIVITY
GO_mf	GO_PROTEIN_METHYLTRANSFERASE_ACTIVITY	86	5	0.0199488	0.18231	PRDM16:MEN1:DOT1L:MECOM:EHMT1	http://www.gsea-msigdb.org/gsea/msigdb/cards/GO_PROTEIN_METHYLTRANSFERASE_ACTIVITY
GO_mf	GO_CARGO_RECEPTOR_ACTIVITY	86	5	0.0199488	0.18231	AP2A2:LRP10:APOBR:AP2A1:SUSD2	http://www.gsea-msigdb.org/gsea/msigdb/cards/GO_CARGO_RECEPTOR_ACTIVITY
GO_bp	GO_NEURON_DEATH	345	12	0.0241147	0.182326	ATP13A2:UNC5B:MAP3K11:SULT1A3:VPS35:GRN:AKT1S1:MYB:FZD1:HSF1:CNTFR:G6PD	http://www.gsea-msigdb.org/gsea/msigdb/cards/GO_NEURON_DEATH
GO_bp	GO_LEUKOCYTE_MEDIATED_IMMUNITY	857	24	0.0241365	0.182326	CTSS:AP2A2:TOLLIP:CAPN1:RHOF:LAMP1:IST1:GRN:ACE:ACE:CANT1:GAA:STXBP2:CD97:RAB4B:PVRL2:TRPM4:YPEL5:KCMF1:FZD5:BCR:ARSA:FAF2:BRI3:PDAP1	http://www.gsea-msigdb.org/gsea/msigdb/cards/GO_LEUKOCYTE_MEDIATED_IMMUNITY
Reactome	REACTOME_DAP12_SIGNALING	29	3	0.0151367	0.182768	VAV3:SHC1:VAV2	http://www.gsea-msigdb.org/gsea/msigdb/cards/REACTOME_DAP12_SIGNALING
Reactome	REACTOME_EPHA_MEDIATED_GROWTH_CONE_COLLAPSE	29	3	0.0151367	0.182768	EPHA2:EFNA2:MYH14	http://www.gsea-msigdb.org/gsea/msigdb/cards/REACTOME_EPHA_MEDIATED_GROWTH_CONE_COLLAPSE
Reactome	REACTOME_UPTAKE_AND_ACTIONS_OF_BACTERIAL_TOXINS	29	3	0.0151367	0.182768	GUCY2C:FURIN:MAP2K7	http://www.gsea-msigdb.org/gsea/msigdb/cards/REACTOME_UPTAKE_AND_ACTIONS_OF_BACTERIAL_TOXINS
Reactome	REACTOME_NUCLEAR_RECEPTOR_TRANSCRIPTION_PATHWAY	53	4	0.0153831	0.182768	NR4A1:RARA:PPARD:RXRA	http://www.gsea-msigdb.org/gsea/msigdb/cards/REACTOME_NUCLEAR_RECEPTOR_TRANSCRIPTION_PATHWAY
Reactome	REACTOME_DISEASES_OF_GLYCOSYLATION	143	7	0.0154977	0.182768	AGRN:HSPG2:ALG9:ALG9:ADAMTSL5:LARGE:ALG12:NOTCH1	http://www.gsea-msigdb.org/gsea/msigdb/cards/REACTOME_DISEASES_OF_GLYCOSYLATION
Reactome	REACTOME_SIGNALING_BY_WNT	325	12	0.0159817	0.182768	AP2A2:PLCB3:MEN1:LRP5:CCDC88C:VPS35:AP2A1:FZD5:SKP1:FZD1:GNB2:TLE1	http://www.gsea-msigdb.org/gsea/msigdb/cards/REACTOME_SIGNALING_BY_WNT
Reactome	REACTOME_SYNTHESIS_OF_PIPS_AT_THE_LATE_ENDOSOME_MEMBRANE	11	2	0.0160943	0.182768	PIK3R4:FIG4	http://www.gsea-msigdb.org/gsea/msigdb/cards/REACTOME_SYNTHESIS_OF_PIPS_AT_THE_LATE_ENDOSOME_MEMBRANE
Reactome	REACTOME_MET_ACTIVATES_RAS_SIGNALING	11	2	0.0160943	0.182768	SHC1:MET	http://www.gsea-msigdb.org/gsea/msigdb/cards/REACTOME_MET_ACTIVATES_RAS_SIGNALING
Reactome	REACTOME_TYPE_I_HEMIDESMOSOME_ASSEMBLY	11	2	0.0160943	0.182768	ITGB4:PLEC	http://www.gsea-msigdb.org/gsea/msigdb/cards/REACTOME_TYPE_I_HEMIDESMOSOME_ASSEMBLY
Reactome	REACTOME_UPTAKE_AND_FUNCTION_OF_ANTHRAX_TOXINS	11	2	0.0160943	0.182768	FURIN:MAP2K7	http://www.gsea-msigdb.org/gsea/msigdb/cards/REACTOME_UPTAKE_AND_FUNCTION_OF_ANTHRAX_TOXINS
Reactome	REACTOME_BIOTIN_TRANSPORT_AND_METABOLISM	11	2	0.0160943	0.182768	PC:BTD	http://www.gsea-msigdb.org/gsea/msigdb/cards/REACTOME_BIOTIN_TRANSPORT_AND_METABOLISM
Reactome	REACTOME_FREE_FATTY_ACIDS_REGULATE_INSULIN_SECRETION	11	2	0.0160943	0.182768	PLCB3:GNA11	http://www.gsea-msigdb.org/gsea/msigdb/cards/REACTOME_FREE_FATTY_ACIDS_REGULATE_INSULIN_SECRETION
Curated_gene_sets	SMIRNOV_CIRCULATING_ENDOTHELIOCYTES_IN_CANCER_UP	159	7	0.0259593	0.18308	SHC1:P2RY2:TNFRSF1A:ULK1:SLC7A5:RARA:PPARD	http://www.gsea-msigdb.org/gsea/msigdb/cards/SMIRNOV_CIRCULATING_ENDOTHELIOCYTES_IN_CANCER_UP
Immunologic_signatures	GSE15624_CTRL_VS_6H_HALOFUGINONE_TREATED_CD4_TCELL_DN	180	6	0.109087	0.183329	CARS:RAB1B:MYBBP1A:DPP9:PNKD:FBXW11	http://www.gsea-msigdb.org/gsea/msigdb/cards/GSE15624_CTRL_VS_6H_HALOFUGINONE_TREATED_CD4_TCELL_DN
Immunologic_signatures	GSE16385_IFNG_TNF_VS_ROSIGLITAZONE_STIM_MACROPHAGE_DN	180	6	0.109087	0.183329	ZNF214:HNF1A:TMEM253:WBP2:AP2A1:MED15	http://www.gsea-msigdb.org/gsea/msigdb/cards/GSE16385_IFNG_TNF_VS_ROSIGLITAZONE_STIM_MACROPHAGE_DN
Immunologic_signatures	GSE29614_CTRL_VS_DAY3_TIV_FLU_VACCINE_PBMC_DN	180	6	0.109087	0.183329	B3GNT6:ZNF112:CBLC:LRRC3:LRRC3DN:SLC22A1:SHROOM2	http://www.gsea-msigdb.org/gsea/msigdb/cards/GSE29614_CTRL_VS_DAY3_TIV_FLU_VACCINE_PBMC_DN
Immunologic_signatures	GSE14415_TCONV_VS_FOXP3_KO_INDUCED_TREG_UP	180	6	0.109087	0.183329	RBM8A:GIT1:LRPPRC:KCNG1:PDAP1:RBMX	http://www.gsea-msigdb.org/gsea/msigdb/cards/GSE14415_TCONV_VS_FOXP3_KO_INDUCED_TREG_UP
Curated_gene_sets	NABA_ECM_GLYCOPROTEINS	195	8	0.0260502	0.183485	AGRN:TSKU:MFAP1:LTBP4:LAMA5:VWA5B2:VWA7:LAMC3	http://www.gsea-msigdb.org/gsea/msigdb/cards/NABA_ECM_GLYCOPROTEINS
TF_targets	NF1_Q6_01	275	8	0.127435	0.183772	CSDE1:KLF13:SMAD6:SEZ6L2:WDR81:MKL1:ATP6V1A:CLCN2	http://www.gsea-msigdb.org/gsea/msigdb/cards/NF1_Q6_01
GO_bp	GO_CELLULAR_RESPONSE_TO_TOPOLOGICALLY_INCORRECT_PROTEIN	157	7	0.0244428	0.184224	SHC1:ATF6:BAG3:SULT1A3:PPP1R15A:NCK1:HSF1	http://www.gsea-msigdb.org/gsea/msigdb/cards/GO_CELLULAR_RESPONSE_TO_TOPOLOGICALLY_INCORRECT_PROTEIN
GO_bp	GO_REGULATION_OF_MACROPHAGE_ACTIVATION	61	4	0.0245131	0.184224	SHPK:SHPK:GRN:TTBK1:MFHAS1	http://www.gsea-msigdb.org/gsea/msigdb/cards/GO_REGULATION_OF_MACROPHAGE_ACTIVATION
GO_bp	GO_EMBRYONIC_PATTERN_SPECIFICATION	61	4	0.0245131	0.184224	SMAD6:PCSK6:FZD5:IHH	http://www.gsea-msigdb.org/gsea/msigdb/cards/GO_EMBRYONIC_PATTERN_SPECIFICATION
GO_bp	GO_GOLGI_TO_PLASMA_MEMBRANE_TRANSPORT	61	4	0.0245131	0.184224	ARF1:ARL3:CSK:DNM2	http://www.gsea-msigdb.org/gsea/msigdb/cards/GO_GOLGI_TO_PLASMA_MEMBRANE_TRANSPORT
GO_bp	GO_INTRINSIC_APOPTOTIC_SIGNALING_PATHWAY_IN_RESPONSE_TO_ENDOPLASMIC_RETICULUM_STRESS	61	4	0.0245131	0.184224	PPP1R15A:SERINC3:NCK1:OPA1	http://www.gsea-msigdb.org/gsea/msigdb/cards/GO_INTRINSIC_APOPTOTIC_SIGNALING_PATHWAY_IN_RESPONSE_TO_ENDOPLASMIC_RETICULUM_STRESS
GO_bp	GO_NEGATIVE_REGULATION_OF_CELL_CYCLE_G1_S_PHASE_TRANSITION	123	6	0.0245389	0.18423	TNKS1BP1:MEN1:SUSD2:CTDSPL:KLF4:NACC2	http://www.gsea-msigdb.org/gsea/msigdb/cards/GO_NEGATIVE_REGULATION_OF_CELL_CYCLE_G1_S_PHASE_TRANSITION
TF_targets	CCAWYNNGAAR_UNKNOWN	147	5	0.128448	0.184796	SHC1:MKNK2:DNM2:MYH14:MECOM	http://www.gsea-msigdb.org/gsea/msigdb/cards/CCAWYNNGAAR_UNKNOWN
Curated_gene_sets	SCHAEFFER_PROSTATE_DEVELOPMENT_48HR_UP	431	14	0.0262945	0.18497	SCNN1A:VPS37B:FAM189A1:SULT1A3:GABARAPL2:ITGB4:PROM2:ABHD12:SERINC3:MICALL1:FAM105A:MAPK13:BRI3:FAM83H	http://www.gsea-msigdb.org/gsea/msigdb/cards/SCHAEFFER_PROSTATE_DEVELOPMENT_48HR_UP
microRNA_targets	ATGCAGT_MIR217	115	5	0.0579602	0.185641	ATP6V1A:FBXW11:FAF2:EHMT1:STAG2	http://www.gsea-msigdb.org/gsea/msigdb/cards/ATGCAGT_MIR217
GWAScatalog	Body mass index	1365	37	0.0100005	0.186089	SSU72:CDK11B:CDK11A:SERINC2:CTSS:RIT1:KCNQ1:RCN1:LRP5:PLBD2:ULK1:FBRSL1:GOLGA3:ATP5EP2:CDX2:EIF5:MESDC1:ITFG3:ITFG3:APOBR:CBX1:SEPT9:RPTOR:REXO1:CBLC:BCAM:PVRL2:RELB:GIPR:RAB3GAP1:NDUFS1:MKL1:NCK1:SLC22A1:UPK3B:ACHE:SLC27A4:ZER1
GWAScatalog	Cerebrospinal fluid p-tau levels in mild cognitive impairment	25	3	0.0100478	0.186089	BCAM:PVRL2:RELB
Canonical_Pathways	REACTOME_EPIGENETIC_REGULATION_OF_GENE_EXPRESSION	145	7	0.016605	0.186298	SUDS3:MTA1:MYO1C:MYBBP1A:GATAD2A:SF3B1:ACTB	http://www.gsea-msigdb.org/gsea/msigdb/cards/REACTOME_EPIGENETIC_REGULATION_OF_GENE_EXPRESSION
Chemical_and_Genetic_pertubation	ZWANG_TRANSIENTLY_UP_BY_2ND_EGF_PULSE_ONLY	1878	45	0.0339892	0.186433	ESPN:PHF13:OXCT2:PROSER2:ABTB2:SYT7:CD248:MCF2L:INF2:OTUD7A:GLCE:MESDC1:UBALD1:APOBR:ZFPM1:MYBBP1A:CHAD:MYO15B:MIER2:EFNA2:SCAMP4:DOT1L:CD97:B3GNT3:PPP1R14A:PHLDB3:CBLC:FBXO46:ZNF628:ZNF579:IHH:SOX12:KCNG1:LRRC3:LRRC3DN:RASD2:ZFYVE28:FAM105A:CLIP2:UPK3B:FZD1:ACHE:HR:TMEM8B:HSDL2:SLC27A4	http://www.gsea-msigdb.org/gsea/msigdb/cards/ZWANG_TRANSIENTLY_UP_BY_2ND_EGF_PULSE_ONLY
Immunologic_signatures	GSE37301_HEMATOPOIETIC_STEM_CELL_VS_PRO_BCELL_DN	181	6	0.111216	0.186842	CDK11B:ARHGDIA:SPHK2:BLOC1S5:REEP4:TSPAN6	http://www.gsea-msigdb.org/gsea/msigdb/cards/GSE37301_HEMATOPOIETIC_STEM_CELL_VS_PRO_BCELL_DN
Hallmark_gene_sets	HALLMARK_PEROXISOME	104	4	0.119755	0.187118	PEX14:LONP2:HSD11B2:PEX2	http://www.gsea-msigdb.org/gsea/msigdb/cards/HALLMARK_PEROXISOME
Reactome	REACTOME_EPIGENETIC_REGULATION_OF_GENE_EXPRESSION	145	7	0.016605	0.187149	SUDS3:MTA1:MYO1C:MYBBP1A:GATAD2A:SF3B1:ACTB	http://www.gsea-msigdb.org/gsea/msigdb/cards/REACTOME_EPIGENETIC_REGULATION_OF_GENE_EXPRESSION
GO_bp	GO_POSITIVE_REGULATION_OF_CYCLIN_DEPENDENT_PROTEIN_KINASE_ACTIVITY	35	3	0.0250453	0.187457	CCNT1:MAPRE3:TTBK1	http://www.gsea-msigdb.org/gsea/msigdb/cards/GO_POSITIVE_REGULATION_OF_CYCLIN_DEPENDENT_PROTEIN_KINASE_ACTIVITY
GO_bp	GO_MITOCHONDRIAL_FISSION	35	3	0.0250453	0.187457	INF2:VPS35:OPA1	http://www.gsea-msigdb.org/gsea/msigdb/cards/GO_MITOCHONDRIAL_FISSION
GO_bp	GO_RESPONSE_TO_FLUID_SHEAR_STRESS	35	3	0.0250453	0.187457	SMAD6:KLF2:KLF4	http://www.gsea-msigdb.org/gsea/msigdb/cards/GO_RESPONSE_TO_FLUID_SHEAR_STRESS
GO_cc	GO_AXON_PART	376	12	0.0421876	0.187486	SYT7:DAGLA:GIT1:AP3D1:DNM2:MYH14:INPP5J:OPA1:ITGA2:BLOC1S5:ACTB:DFNB31	http://www.gsea-msigdb.org/gsea/msigdb/cards/GO_AXON_PART
GO_cc	GO_MITOCHONDRIAL_PROTEIN_COMPLEX	254	9	0.0424256	0.187486	DNAJC11:ATP5EP2:CLPX:MRPL12:TIMM21:HADHA:NDUFS1:CHCHD10:AGK	http://www.gsea-msigdb.org/gsea/msigdb/cards/GO_MITOCHONDRIAL_PROTEIN_COMPLEX
GO_cc	GO_AGGRESOME	43	3	0.0425169	0.187486	PRDM16:BAG3:DBF4B	http://www.gsea-msigdb.org/gsea/msigdb/cards/GO_AGGRESOME
GO_cc	GO_NUCLEOID	43	3	0.0425169	0.187486	CLPX:HADHA:LRPPRC	http://www.gsea-msigdb.org/gsea/msigdb/cards/GO_NUCLEOID
Cancer_gene_neighborhoods	GCM_GSTA4	68	4	0.0347053	0.187584	RBM8A:VPS26B:WBP2:DCTN4	http://www.gsea-msigdb.org/gsea/msigdb/cards/GCM_GSTA4
TF_targets	OCT1_03	233	7	0.131147	0.188235	CASZ1:KCNQ4:VPS45:RIT1:HNF1A:PLEC:STAG2	http://www.gsea-msigdb.org/gsea/msigdb/cards/OCT1_03
GWAScatalog	Coronary artery disease	460	16	0.0102691	0.188267	PRDM16:MAP3K11:PCNXL3:HNF1A:MCF2L:FURIN:CFDP1:STXBP2:MYO9B:MAP1S:ELL:PRKD2:RRBP1:SUSD2:MKL1:GMDS
GO_bp	GO_NEGATIVE_REGULATION_OF_CELLULAR_RESPONSE_TO_GROWTH_FACTOR_STIMULUS	158	7	0.0251933	0.188373	PRDM16:SMAD6:WFIKKN1:DNM2:SULF2:FZD1:NOTCH1	http://www.gsea-msigdb.org/gsea/msigdb/cards/GO_NEGATIVE_REGULATION_OF_CELLULAR_RESPONSE_TO_GROWTH_FACTOR_STIMULUS
Chemical_and_Genetic_pertubation	BILD_MYC_ONCOGENIC_SIGNATURE	206	8	0.0344366	0.188573	SRM:CCDC86:PC:SSH3:UBALD1:MYBBP1A:PLEC:SLC6A8	http://www.gsea-msigdb.org/gsea/msigdb/cards/BILD_MYC_ONCOGENIC_SIGNATURE
microRNA_targets	CAGCAGG_MIR370	153	6	0.0599374	0.188713	ARF1:P4HA1:CLUH:MAP2K7:SOX12:CDK16	http://www.gsea-msigdb.org/gsea/msigdb/cards/CAGCAGG_MIR370
microRNA_targets	CCCAGAG_MIR326	154	6	0.0614639	0.188713	SMAD6:CIC:SOX12:LDOC1L:DFNB31:SLC27A4	http://www.gsea-msigdb.org/gsea/msigdb/cards/CCCAGAG_MIR326
microRNA_targets	AAGCACA_MIR218	400	12	0.0614811	0.188713	CSDE1:GPAM:GLCE:LASP1:RARA:NACC1:ZDHHC8:HIC2:CTDSPL:WDR48:TTYH3:MOSPD1	http://www.gsea-msigdb.org/gsea/msigdb/cards/AAGCACA_MIR218
Curated_gene_sets	RIZ_ERYTHROID_DIFFERENTIATION_12HR	36	3	0.0269645	0.188718	GATA6:HR:NOTCH1	http://www.gsea-msigdb.org/gsea/msigdb/cards/RIZ_ERYTHROID_DIFFERENTIATION_12HR
Curated_gene_sets	YANG_BREAST_CANCER_ESR1_UP	36	3	0.0269645	0.188718	SCNN1A:KDM4B:MLPH	http://www.gsea-msigdb.org/gsea/msigdb/cards/YANG_BREAST_CANCER_ESR1_UP
Curated_gene_sets	REACTOME_HIV_ELONGATION_ARREST_AND_RECOVERY	36	3	0.0269645	0.188718	CCNT1:ELL:NELFA	http://www.gsea-msigdb.org/gsea/msigdb/cards/REACTOME_HIV_ELONGATION_ARREST_AND_RECOVERY
Curated_gene_sets	UZONYI_RESPONSE_TO_LEUKOTRIENE_AND_THROMBIN	36	3	0.0269645	0.188718	NR4A1:KLF2:KLF4	http://www.gsea-msigdb.org/gsea/msigdb/cards/UZONYI_RESPONSE_TO_LEUKOTRIENE_AND_THROMBIN
Chemical_and_Genetic_pertubation	AMIT_EGF_RESPONSE_120_HELA	68	4	0.0347053	0.189104	EPHA2:VPS37B:MCF2L:JUND	http://www.gsea-msigdb.org/gsea/msigdb/cards/AMIT_EGF_RESPONSE_120_HELA
Chemical_and_Genetic_pertubation	WESTON_VEGFA_TARGETS_3HR	68	4	0.0347053	0.189104	NR4A1:HSD11B2:PIM1:SLC6A8	http://www.gsea-msigdb.org/gsea/msigdb/cards/WESTON_VEGFA_TARGETS_3HR
Chemical_and_Genetic_pertubation	DANG_REGULATED_BY_MYC_UP	68	4	0.0347053	0.189104	SRM:SLC2A1:SLC7A5:SREBF1	http://www.gsea-msigdb.org/gsea/msigdb/cards/DANG_REGULATED_BY_MYC_UP
TF_targets	ACTWSNACTNY_UNKNOWN	108	4	0.132261	0.189388	PHF13:SF3B4:TBC1D10B:TSPAN6	http://www.gsea-msigdb.org/gsea/msigdb/cards/ACTWSNACTNY_UNKNOWN
GO_bp	GO_PRESYNAPTIC_MODULATION_OF_CHEMICAL_SYNAPTIC_TRANSMISSION	14	2	0.025695	0.189617	SYT7:GIT1	http://www.gsea-msigdb.org/gsea/msigdb/cards/GO_PRESYNAPTIC_MODULATION_OF_CHEMICAL_SYNAPTIC_TRANSMISSION
GO_bp	GO_TETRAHYDROFOLATE_METABOLIC_PROCESS	14	2	0.025695	0.189617	MTHFS:DHFRL1	http://www.gsea-msigdb.org/gsea/msigdb/cards/GO_TETRAHYDROFOLATE_METABOLIC_PROCESS
GO_bp	GO_HISTONE_H3_K9_DEMETHYLATION	14	2	0.025695	0.189617	KDM4B:HR	http://www.gsea-msigdb.org/gsea/msigdb/cards/GO_HISTONE_H3_K9_DEMETHYLATION
GO_bp	GO_HYALURONAN_BIOSYNTHETIC_PROCESS	14	2	0.025695	0.189617	SMPD3:AP2A1	http://www.gsea-msigdb.org/gsea/msigdb/cards/GO_HYALURONAN_BIOSYNTHETIC_PROCESS
GO_bp	GO_CELL_JUNCTION_MAINTENANCE	14	2	0.025695	0.189617	CAMSAP3:DFNB31	http://www.gsea-msigdb.org/gsea/msigdb/cards/GO_CELL_JUNCTION_MAINTENANCE
GO_bp	GO_REGULATION_OF_SPHINGOLIPID_BIOSYNTHETIC_PROCESS	14	2	0.025695	0.189617	TNFRSF1A:SMPD3	http://www.gsea-msigdb.org/gsea/msigdb/cards/GO_REGULATION_OF_SPHINGOLIPID_BIOSYNTHETIC_PROCESS
GO_bp	GO_ESTABLISHMENT_OF_EPITHELIAL_CELL_APICAL_BASAL_POLARITY	14	2	0.025695	0.189617	CAMSAP3:SH3BP1	http://www.gsea-msigdb.org/gsea/msigdb/cards/GO_ESTABLISHMENT_OF_EPITHELIAL_CELL_APICAL_BASAL_POLARITY
GO_bp	GO_CELLULAR_COPPER_ION_HOMEOSTASIS	14	2	0.025695	0.189617	ARF1:ATP7A	http://www.gsea-msigdb.org/gsea/msigdb/cards/GO_CELLULAR_COPPER_ION_HOMEOSTASIS
GO_bp	GO_REGULATION_OF_PSEUDOPODIUM_ASSEMBLY	14	2	0.025695	0.189617	CDC42EP4:CDC42EP1	http://www.gsea-msigdb.org/gsea/msigdb/cards/GO_REGULATION_OF_PSEUDOPODIUM_ASSEMBLY
GO_bp	GO_REGULATION_OF_TRANSLATIONAL_INITIATION_IN_RESPONSE_TO_STRESS	14	2	0.025695	0.189617	PPP1R15A:NCK1	http://www.gsea-msigdb.org/gsea/msigdb/cards/GO_REGULATION_OF_TRANSLATIONAL_INITIATION_IN_RESPONSE_TO_STRESS
GO_bp	GO_CELLULAR_RESPONSE_TO_ESTROGEN_STIMULUS	14	2	0.025695	0.189617	RARA:WBP2	http://www.gsea-msigdb.org/gsea/msigdb/cards/GO_CELLULAR_RESPONSE_TO_ESTROGEN_STIMULUS
GO_bp	GO_NEGATIVE_REGULATION_OF_EPIDERMAL_GROWTH_FACTOR_ACTIVATED_RECEPTOR_ACTIVITY	14	2	0.025695	0.189617	CBLC:ZFYVE28	http://www.gsea-msigdb.org/gsea/msigdb/cards/GO_NEGATIVE_REGULATION_OF_EPIDERMAL_GROWTH_FACTOR_ACTIVATED_RECEPTOR_ACTIVITY
GO_bp	GO_REGULATION_OF_KERATINOCYTE_MIGRATION	14	2	0.025695	0.189617	ARF6:EPPK1	http://www.gsea-msigdb.org/gsea/msigdb/cards/GO_REGULATION_OF_KERATINOCYTE_MIGRATION
GO_cc	GO_INTRINSIC_COMPONENT_OF_MITOCHONDRIAL_MEMBRANE	73	4	0.0432813	0.189686	DNAJC11:COX16:CHCHD10:AGK	http://www.gsea-msigdb.org/gsea/msigdb/cards/GO_INTRINSIC_COMPONENT_OF_MITOCHONDRIAL_MEMBRANE
GO_cc	GO_NON_MOTILE_CILIUM	141	6	0.0433946	0.189686	ARL3:HYLS1:GLIS2:SEPT9:GNA11:DFNB31	http://www.gsea-msigdb.org/gsea/msigdb/cards/GO_NON_MOTILE_CILIUM
Curated_gene_sets	PID_MYC_REPRESS_PATHWAY	63	4	0.0272112	0.18996	CSDE1:TSC2:ERBB2:ITGB4	http://www.gsea-msigdb.org/gsea/msigdb/cards/PID_MYC_REPRESS_PATHWAY
Curated_gene_sets	REACTOME_PEROXISOMAL_PROTEIN_IMPORT	63	4	0.0272112	0.18996	PEX14:LONP2:PEX12:PEX2	http://www.gsea-msigdb.org/gsea/msigdb/cards/REACTOME_PEROXISOMAL_PROTEIN_IMPORT
GO_bp	GO_MIDBRAIN_DEVELOPMENT	92	5	0.025828	0.190121	SUDS3:TTBK1:ACTB:FZD1:G6PD	http://www.gsea-msigdb.org/gsea/msigdb/cards/GO_MIDBRAIN_DEVELOPMENT
GO_bp	GO_NEURAL_NUCLEUS_DEVELOPMENT	62	4	0.0258409	0.190121	SUDS3:TTBK1:ACTB:G6PD	http://www.gsea-msigdb.org/gsea/msigdb/cards/GO_NEURAL_NUCLEUS_DEVELOPMENT
GO_bp	GO_POSITIVE_REGULATION_OF_ALPHA_BETA_T_CELL_ACTIVATION	62	4	0.0258409	0.190121	RARA:AP3D1:IHH:MYB	http://www.gsea-msigdb.org/gsea/msigdb/cards/GO_POSITIVE_REGULATION_OF_ALPHA_BETA_T_CELL_ACTIVATION
Immunologic_signatures	GSE17974_IL4_AND_ANTI_IL12_VS_UNTREATED_24H_ACT_CD4_TCELL_UP	182	6	0.113365	0.190191	CDHR5:APOBR:PPP1R14A:MBOAT7:ZFYVE28:FAM104B	http://www.gsea-msigdb.org/gsea/msigdb/cards/GSE17974_IL4_AND_ANTI_IL12_VS_UNTREATED_24H_ACT_CD4_TCELL_UP
Immunologic_signatures	GSE25677_R848_VS_MPL_AND_R848_STIM_BCELL_DN	182	6	0.113365	0.190191	CSDE1:INCENP:MKNK2:ARHGEF18:GATAD2A:PIM1	http://www.gsea-msigdb.org/gsea/msigdb/cards/GSE25677_R848_VS_MPL_AND_R848_STIM_BCELL_DN
Immunologic_signatures	GSE36891_POLYIC_TLR3_VS_PAM_TLR2_STIM_PERITONEAL_MACROPHAGE_DN	182	6	0.113365	0.190191	HYLS1:RRN3:MTSS1L:SECTM1:CYP20A1:BTD	http://www.gsea-msigdb.org/gsea/msigdb/cards/GSE36891_POLYIC_TLR3_VS_PAM_TLR2_STIM_PERITONEAL_MACROPHAGE_DN
Immunologic_signatures	GSE8685_IL15_ACT_IL2_STARVED_VS_IL21_ACT_IL2_STARVED_CD4_TCELL_UP	182	6	0.113365	0.190191	VAV3:P4HA1:ATG2A:NR4A1:PLA2G4F:PER1	http://www.gsea-msigdb.org/gsea/msigdb/cards/GSE8685_IL15_ACT_IL2_STARVED_VS_IL21_ACT_IL2_STARVED_CD4_TCELL_UP
GO_bp	GO_REGULATION_OF_TRANSPORTER_ACTIVITY	270	10	0.0259177	0.190304	CTSS:CAPN1:DNM2:ACTN4:KCNG1:CHCHD10:SHANK3:ACTB:CFTR:ATP7A	http://www.gsea-msigdb.org/gsea/msigdb/cards/GO_REGULATION_OF_TRANSPORTER_ACTIVITY
GO_bp	GO_NEGATIVE_REGULATION_OF_CYTOKINE_PRODUCTION	270	10	0.0259177	0.190304	EPHA2:CSK:FURIN:ZFPM1:RARA:GATA6:KLF2:RELB:HSF1:KLF4	http://www.gsea-msigdb.org/gsea/msigdb/cards/GO_NEGATIVE_REGULATION_OF_CYTOKINE_PRODUCTION
GO_bp	GO_MUSCLE_CELL_PROLIFERATION	232	9	0.0259855	0.190612	SMPD3:GATA6:ITGA2:PPARD:PIM1:MYB:KLF4:RXRA:NOTCH1	http://www.gsea-msigdb.org/gsea/msigdb/cards/GO_MUSCLE_CELL_PROLIFERATION
GO_bp	GO_RESPONSE_TO_TOPOLOGICALLY_INCORRECT_PROTEIN	195	8	0.0260502	0.190706	SHC1:ATF6:BAG3:SULT1A3:PPP1R15A:NCK1:FAF2:HSF1	http://www.gsea-msigdb.org/gsea/msigdb/cards/GO_RESPONSE_TO_TOPOLOGICALLY_INCORRECT_PROTEIN
GO_bp	GO_RESPONSE_TO_INTERLEUKIN_1	195	8	0.0260502	0.190706	TOLLIP:KLF2:UPF1:MYD88:SKP1:FBXW11:MAPK13:RBMX	http://www.gsea-msigdb.org/gsea/msigdb/cards/GO_RESPONSE_TO_INTERLEUKIN_1
TF_targets	PR_01	149	5	0.133773	0.191105	CASZ1:RCN1:RAB1B:C2CD2L:SCNN1A	http://www.gsea-msigdb.org/gsea/msigdb/cards/PR_01
GO_bp	GO_CELL_CELL_ADHESION	819	23	0.0261332	0.191124	SHC1:GPAM:CDHR5:SART1:VEZT:CSK:ERBB2:RARA:AP3D1:CAMSAP3:PAK4:PVRL2:IHH:FOXA2:ICOSLG:CDC42EP1:PLXNB2:NCK1:PCDHGA12:CDHR2:MYB:ACTB:KLF4	http://www.gsea-msigdb.org/gsea/msigdb/cards/GO_CELL_CELL_ADHESION
Reactome	REACTOME_PYRUVATE_METABOLISM_AND_CITRIC_ACID_TCA_CYCLE	55	4	0.0174215	0.191258	ACO2:NNT:PPARD:RXRA	http://www.gsea-msigdb.org/gsea/msigdb/cards/REACTOME_PYRUVATE_METABOLISM_AND_CITRIC_ACID_TCA_CYCLE
Reactome	REACTOME_HEPARAN_SULFATE_HEPARIN_HS_GAG_METABOLISM	55	4	0.0174215	0.191258	AGRN:HSPG2:GLCE:IDUA	http://www.gsea-msigdb.org/gsea/msigdb/cards/REACTOME_HEPARAN_SULFATE_HEPARIN_HS_GAG_METABOLISM
Reactome	REACTOME_ION_TRANSPORT_BY_P_TYPE_ATPASES	55	4	0.0174215	0.191258	ATP13A2:ATP2A3:ATP13A1:ATP7A	http://www.gsea-msigdb.org/gsea/msigdb/cards/REACTOME_ION_TRANSPORT_BY_P_TYPE_ATPASES
Reactome	REACTOME_ESTROGEN_DEPENDENT_GENE_EXPRESSION	147	7	0.017767	0.191258	GPAM:CCNT1:KDM4B:JUND:USF2:MYB:STAG2	http://www.gsea-msigdb.org/gsea/msigdb/cards/REACTOME_ESTROGEN_DEPENDENT_GENE_EXPRESSION
Reactome	REACTOME_TRANSCRIPTIONAL_REGULATION_OF_PLURIPOTENT_STEM_CELLS	31	3	0.0181338	0.191258	CDX2:GATA6:KLF4	http://www.gsea-msigdb.org/gsea/msigdb/cards/REACTOME_TRANSCRIPTIONAL_REGULATION_OF_PLURIPOTENT_STEM_CELLS
Reactome	REACTOME_DISASSEMBLY_OF_THE_DESTRUCTION_COMPLEX_AND_RECRUITMENT_OF_AXIN_TO_THE_MEMBRANE	31	3	0.0181338	0.191258	LRP5:FZD5:FZD1	http://www.gsea-msigdb.org/gsea/msigdb/cards/REACTOME_DISASSEMBLY_OF_THE_DESTRUCTION_COMPLEX_AND_RECRUITMENT_OF_AXIN_TO_THE_MEMBRANE
Reactome	REACTOME_HS_GAG_BIOSYNTHESIS	31	3	0.0181338	0.191258	AGRN:HSPG2:GLCE	http://www.gsea-msigdb.org/gsea/msigdb/cards/REACTOME_HS_GAG_BIOSYNTHESIS
Reactome	REACTOME_PI_METABOLISM	84	5	0.0182038	0.191258	ARF1:PNPLA6:INPP5J:PIK3R4:FIG4	http://www.gsea-msigdb.org/gsea/msigdb/cards/REACTOME_PI_METABOLISM
Reactome	REACTOME_MYD88_CASCADE_INITIATED_ON_PLASMA_MEMBRANE	84	5	0.0182038	0.191258	NKIRAS2:MAP2K7:MYD88:SKP1:FBXW11	http://www.gsea-msigdb.org/gsea/msigdb/cards/REACTOME_MYD88_CASCADE_INITIATED_ON_PLASMA_MEMBRANE
Reactome	REACTOME_ESR_MEDIATED_SIGNALING	218	9	0.0182454	0.191258	SHC1:GPAM:CCNT1:KDM4B:JUND:USF2:MYB:GNB2:STAG2	http://www.gsea-msigdb.org/gsea/msigdb/cards/REACTOME_ESR_MEDIATED_SIGNALING
Chemical_and_Genetic_pertubation	SHAFFER_IRF4_TARGETS_IN_MYELOMA_VS_MATURE_B_LYMPHOCYTE	100	5	0.0352378	0.191279	P4HA1:NR4A1:GAA:CD97:ELL	http://www.gsea-msigdb.org/gsea/msigdb/cards/SHAFFER_IRF4_TARGETS_IN_MYELOMA_VS_MATURE_B_LYMPHOCYTE
Chemical_and_Genetic_pertubation	KYNG_DNA_DAMAGE_UP	207	8	0.0352798	0.191279	RAB1B:MTA1:CTDSPL:SEC22A:MECOM:MYB:MET:ATP7A	http://www.gsea-msigdb.org/gsea/msigdb/cards/KYNG_DNA_DAMAGE_UP
Chemical_and_Genetic_pertubation	LASTOWSKA_COAMPLIFIED_WITH_MYCN	40	3	0.0354019	0.191279	NBAS:CCDC121:YPEL5	http://www.gsea-msigdb.org/gsea/msigdb/cards/LASTOWSKA_COAMPLIFIED_WITH_MYCN
Chemical_and_Genetic_pertubation	MALONEY_RESPONSE_TO_17AAG_UP	40	3	0.0354019	0.191279	CAPN1:SOX12:PDAP1	http://www.gsea-msigdb.org/gsea/msigdb/cards/MALONEY_RESPONSE_TO_17AAG_UP
Chemical_and_Genetic_pertubation	TIEN_INTESTINE_PROBIOTICS_6HR_DN	170	7	0.0354521	0.191279	SNW1:YPEL5:LRPPRC:MICALL1:FXR1:MTRR:TTC1	http://www.gsea-msigdb.org/gsea/msigdb/cards/TIEN_INTESTINE_PROBIOTICS_6HR_DN
Chemical_and_Genetic_pertubation	ELVIDGE_HYPOXIA_UP	170	7	0.0354521	0.191279	RLF:SLC2A1:P4HA1:HCFC1R1:KDM4B:PIM1:MET	http://www.gsea-msigdb.org/gsea/msigdb/cards/ELVIDGE_HYPOXIA_UP
Canonical_Pathways	KEGG_HYPERTROPHIC_CARDIOMYOPATHY_HCM	83	5	0.0173704	0.19155	ACE:ACE:ITGB4:ITGB6:ITGA2:ACTB	http://www.gsea-msigdb.org/gsea/msigdb/cards/KEGG_HYPERTROPHIC_CARDIOMYOPATHY_HCM
Canonical_Pathways	REACTOME_PYRUVATE_METABOLISM_AND_CITRIC_ACID_TCA_CYCLE	55	4	0.0174215	0.19155	ACO2:NNT:PPARD:RXRA	http://www.gsea-msigdb.org/gsea/msigdb/cards/REACTOME_PYRUVATE_METABOLISM_AND_CITRIC_ACID_TCA_CYCLE
Canonical_Pathways	REACTOME_ION_TRANSPORT_BY_P_TYPE_ATPASES	55	4	0.0174215	0.19155	ATP13A2:ATP2A3:ATP13A1:ATP7A	http://www.gsea-msigdb.org/gsea/msigdb/cards/REACTOME_ION_TRANSPORT_BY_P_TYPE_ATPASES
Canonical_Pathways	REACTOME_HEPARAN_SULFATE_HEPARIN_HS_GAG_METABOLISM	55	4	0.0174215	0.19155	AGRN:HSPG2:GLCE:IDUA	http://www.gsea-msigdb.org/gsea/msigdb/cards/REACTOME_HEPARAN_SULFATE_HEPARIN_HS_GAG_METABOLISM
GWAScatalog	Reticulocyte count	165	8	0.0105625	0.19171	HK1:ZFPM1:FOXK2:FZR1:MYO9B:PPP1R15A:RMND5A:NDOR1
Computational_gene_sets	GNF2_TNFRSF1B	64	4	0.028624	0.191871	CTSS:STXBP2:GMIP:MYD88	http://www.gsea-msigdb.org/gsea/msigdb/cards/GNF2_TNFRSF1B
Computational_gene_sets	MORF_PPP2CA	128	6	0.0290872	0.191894	IST1:AP3D1:LRPPRC:GAK:FBXW11:RBMX	http://www.gsea-msigdb.org/gsea/msigdb/cards/MORF_PPP2CA
Computational_gene_sets	MODULE_174	95	5	0.0291419	0.191894	HNF1A:EDC4:SECTM1:DNM2:DGCR2	http://www.gsea-msigdb.org/gsea/msigdb/cards/MODULE_174
Computational_gene_sets	MODULE_445	15	2	0.0292985	0.191894	GUCY2C:ACHE	http://www.gsea-msigdb.org/gsea/msigdb/cards/MODULE_445
GO_bp	GO_CARDIAC_VENTRICLE_DEVELOPMENT	125	6	0.0262969	0.191939	SMAD6:ZFPM1:DNM2:FZD1:RXRA:NOTCH1	http://www.gsea-msigdb.org/gsea/msigdb/cards/GO_CARDIAC_VENTRICLE_DEVELOPMENT
GO_bp	GO_MUSCLE_ADAPTATION	125	6	0.0262969	0.191939	TNFRSF1A:GATA6:GTF2IRD1:KLF4:NOTCH1:G6PD	http://www.gsea-msigdb.org/gsea/msigdb/cards/GO_MUSCLE_ADAPTATION
Curated_gene_sets	REACTOME_THE_CITRIC_ACID_TCA_CYCLE_AND_RESPIRATORY_ELECTRON_TRANSPORT	161	7	0.0275388	0.192004	COX16:LRPPRC:NDUFS1:ACO2:NNT:PPARD:RXRA	http://www.gsea-msigdb.org/gsea/msigdb/cards/REACTOME_THE_CITRIC_ACID_TCA_CYCLE_AND_RESPIRATORY_ELECTRON_TRANSPORT
GO_mf	GO_PROTEIN_HOMODIMERIZATION_ACTIVITY	846	24	0.0211264	0.192005	SRM:CCBL2:CARS:MAP3K11:TSC2:NAA60:NAA60:RAB11FIP4:CANT1:FASN:PLVAP:USF2:ACTN4:PVRL2:MYPOP:TBC1D22A:QTRTD1:MGLL:FXR1:PAPSS1:SLC22A1:ACHE:DFNB31:NACC2:G6PD	http://www.gsea-msigdb.org/gsea/msigdb/cards/GO_PROTEIN_HOMODIMERIZATION_ACTIVITY
Curated_gene_sets	KOYAMA_SEMA3B_TARGETS_DN	352	12	0.0275771	0.192027	SCAMP3:PRR5L:SMAD6:FZR1:KCNG1:ICOSLG:TBC1D22A:CTDSPL:SLC12A7:AGK:FAM83H:SLC6A8	http://www.gsea-msigdb.org/gsea/msigdb/cards/KOYAMA_SEMA3B_TARGETS_DN
microRNA_targets	AACTGGA_MIR145	234	8	0.0635028	0.192248	SCAMP3:ADD3:GABARAPL2:HIC2:BCR:SKP1:ACTB:CCDC25	http://www.gsea-msigdb.org/gsea/msigdb/cards/AACTGGA_MIR145
GO_mf	GO_UBIQUITIN_LIKE_PROTEIN_LIGASE_ACTIVITY	224	9	0.0213234	0.192462	UBR1:CBLC:KCMF1:SKP1:MED7:FBXW11:MED20:FBXL18:ANKIB1	http://www.gsea-msigdb.org/gsea/msigdb/cards/GO_UBIQUITIN_LIKE_PROTEIN_LIGASE_ACTIVITY
GO_mf	GO_GATED_CHANNEL_ACTIVITY	339	12	0.0214107	0.192462	KCNQ4:KCNQ1:SCNN1A:CLCN7:ANO8:TRPM4:KCNG1:CLCN2:TMEM63B:TTYH3:CFTR:SHROOM2	http://www.gsea-msigdb.org/gsea/msigdb/cards/GO_GATED_CHANNEL_ACTIVITY
Canonical_Pathways	REACTOME_ESTROGEN_DEPENDENT_GENE_EXPRESSION	147	7	0.017767	0.192893	GPAM:CCNT1:KDM4B:JUND:USF2:MYB:STAG2	http://www.gsea-msigdb.org/gsea/msigdb/cards/REACTOME_ESTROGEN_DEPENDENT_GENE_EXPRESSION
Canonical_Pathways	REACTOME_DISASSEMBLY_OF_THE_DESTRUCTION_COMPLEX_AND_RECRUITMENT_OF_AXIN_TO_THE_MEMBRANE	31	3	0.0181338	0.192893	LRP5:FZD5:FZD1	http://www.gsea-msigdb.org/gsea/msigdb/cards/REACTOME_DISASSEMBLY_OF_THE_DESTRUCTION_COMPLEX_AND_RECRUITMENT_OF_AXIN_TO_THE_MEMBRANE
Canonical_Pathways	REACTOME_HS_GAG_BIOSYNTHESIS	31	3	0.0181338	0.192893	AGRN:HSPG2:GLCE	http://www.gsea-msigdb.org/gsea/msigdb/cards/REACTOME_HS_GAG_BIOSYNTHESIS
Canonical_Pathways	REACTOME_TRANSCRIPTIONAL_REGULATION_OF_PLURIPOTENT_STEM_CELLS	31	3	0.0181338	0.192893	CDX2:GATA6:KLF4	http://www.gsea-msigdb.org/gsea/msigdb/cards/REACTOME_TRANSCRIPTIONAL_REGULATION_OF_PLURIPOTENT_STEM_CELLS
Canonical_Pathways	REACTOME_MYD88_CASCADE_INITIATED_ON_PLASMA_MEMBRANE	84	5	0.0182038	0.192893	NKIRAS2:MAP2K7:MYD88:SKP1:FBXW11	http://www.gsea-msigdb.org/gsea/msigdb/cards/REACTOME_MYD88_CASCADE_INITIATED_ON_PLASMA_MEMBRANE
Canonical_Pathways	KEGG_SMALL_CELL_LUNG_CANCER	84	5	0.0182038	0.192893	E2F2:LAMA5:ITGA2:LAMC3:RXRA	http://www.gsea-msigdb.org/gsea/msigdb/cards/KEGG_SMALL_CELL_LUNG_CANCER
Canonical_Pathways	REACTOME_PI_METABOLISM	84	5	0.0182038	0.192893	ARF1:PNPLA6:INPP5J:PIK3R4:FIG4	http://www.gsea-msigdb.org/gsea/msigdb/cards/REACTOME_PI_METABOLISM
Canonical_Pathways	REACTOME_ESR_MEDIATED_SIGNALING	218	9	0.0182454	0.192893	SHC1:GPAM:CCNT1:KDM4B:JUND:USF2:MYB:GNB2:STAG2	http://www.gsea-msigdb.org/gsea/msigdb/cards/REACTOME_ESR_MEDIATED_SIGNALING
GO_bp	GO_POSITIVE_REGULATION_OF_RESPONSE_TO_EXTERNAL_STIMULUS	310	11	0.0264602	0.192939	TNFRSF1A:SNW1:GRN:MEGF8:PRKD2:IL17RA:MYD88:ITGA2:MAPK13:TTBK1:MET	http://www.gsea-msigdb.org/gsea/msigdb/cards/GO_POSITIVE_REGULATION_OF_RESPONSE_TO_EXTERNAL_STIMULUS
microRNA_targets	CTTTGCA_MIR527	235	8	0.0647573	0.193397	SYT7:ULK1:UBALD1:RAP1GAP2:RFX1:RPP14:PLEC:STAG2	http://www.gsea-msigdb.org/gsea/msigdb/cards/CTTTGCA_MIR527
Immunologic_signatures	GSE21927_EL4_VS_MCA203_TUMOR_MONOCYTES_UP	183	6	0.115536	0.193633	ITGB4:MAP2K7:SH3BP1:MYB:ACTB:ARL4A	http://www.gsea-msigdb.org/gsea/msigdb/cards/GSE21927_EL4_VS_MCA203_TUMOR_MONOCYTES_UP
Immunologic_signatures	GSE6269_FLU_VS_STAPH_AUREUS_INF_PBMC_UP	183	6	0.115536	0.193633	DNAJC11:RBM8A:PRR5L:KLF2:PRKD2:TLE1	http://www.gsea-msigdb.org/gsea/msigdb/cards/GSE6269_FLU_VS_STAPH_AUREUS_INF_PBMC_UP
Immunologic_signatures	GSE37416_CTRL_VS_0H_F_TULARENSIS_LVS_NEUTROPHIL_DN	183	6	0.115536	0.193633	ESPN:CCDC86:DBF4B:SF3A2:ANO8:CNTFR	http://www.gsea-msigdb.org/gsea/msigdb/cards/GSE37416_CTRL_VS_0H_F_TULARENSIS_LVS_NEUTROPHIL_DN
GO_mf	GO_ANION_CHANNEL_ACTIVITY	88	5	0.0217998	0.193983	CLCN7:ANO8:CLCN2:TTYH3:CFTR	http://www.gsea-msigdb.org/gsea/msigdb/cards/GO_ANION_CHANNEL_ACTIVITY
GO_mf	GO_RNA_POLYMERASE_CORE_ENZYME_BINDING	59	4	0.0219836	0.193983	RRN3:ERBB2:SCAF1:GTF2E1	http://www.gsea-msigdb.org/gsea/msigdb/cards/GO_RNA_POLYMERASE_CORE_ENZYME_BINDING
GO_mf	GO_CELL_ADHESION_MEDIATOR_ACTIVITY	59	4	0.0219836	0.193983	PAK4:BCAM:CDC42EP1:ITGA2	http://www.gsea-msigdb.org/gsea/msigdb/cards/GO_CELL_ADHESION_MEDIATOR_ACTIVITY
GO_mf	GO_HISTONE_DEMETHYLASE_ACTIVITY_H3_K9_SPECIFIC_	13	2	0.0222875	0.193983	KDM4B:HR	http://www.gsea-msigdb.org/gsea/msigdb/cards/GO_HISTONE_DEMETHYLASE_ACTIVITY_H3_K9_SPECIFIC_
GO_mf	GO_PROTEIN_KINASE_A_CATALYTIC_SUBUNIT_BINDING	13	2	0.0222875	0.193983	KCNQ1:CSK	http://www.gsea-msigdb.org/gsea/msigdb/cards/GO_PROTEIN_KINASE_A_CATALYTIC_SUBUNIT_BINDING
GO_mf	GO_FUCOSYLTRANSFERASE_ACTIVITY	13	2	0.0222875	0.193983	FUT6:FUT3	http://www.gsea-msigdb.org/gsea/msigdb/cards/GO_FUCOSYLTRANSFERASE_ACTIVITY
Computational_gene_sets	MODULE_291	65	4	0.0300798	0.194032	HNF1A:EDC4:SECTM1:DNM2	http://www.gsea-msigdb.org/gsea/msigdb/cards/MODULE_291
Computational_gene_sets	MORF_BUB3	277	10	0.0301474	0.194032	DNAJC11:SRM:NUDC:SCAMP3:CSK:EDC4:SF3A2:HADHA:LRPPRC:RBMX	http://www.gsea-msigdb.org/gsea/msigdb/cards/MORF_BUB3
Computational_gene_sets	MORF_JAK3	96	5	0.0303034	0.194032	SLC2A1:SLC6A9:MYO9B:PAIP2B:TBC1D22A	http://www.gsea-msigdb.org/gsea/msigdb/cards/MORF_JAK3
GO_bp	GO_ANATOMICAL_STRUCTURE_HOMEOSTASIS	432	14	0.0267442	0.194494	BAG3:MUC2:TNKS1BP1:APEX1:CSK:PARN:GAA:MAP2K7:UPF1:IHH:LARGE:ACTB:DFNB31:NOTCH1	http://www.gsea-msigdb.org/gsea/msigdb/cards/GO_ANATOMICAL_STRUCTURE_HOMEOSTASIS
GO_bp	GO_ORGAN_GROWTH	196	8	0.0267469	0.194494	SMPD3:RARA:GATA6:WWC1:PIM1:RXRA:NOTCH1:G6PD	http://www.gsea-msigdb.org/gsea/msigdb/cards/GO_ORGAN_GROWTH
GO_bp	GO_POSITIVE_REGULATION_OF_LYMPHOCYTE_DIFFERENTIATION	93	5	0.0269044	0.194494	SART1:RARA:AP3D1:IHH:MYB	http://www.gsea-msigdb.org/gsea/msigdb/cards/GO_POSITIVE_REGULATION_OF_LYMPHOCYTE_DIFFERENTIATION
GO_bp	GO_REGULATION_OF_PROTEIN_LOCALIZATION_TO_PLASMA_MEMBRANE	93	5	0.0269044	0.194494	EPHA2:ARF6:VTI1B:CSK:ACTB	http://www.gsea-msigdb.org/gsea/msigdb/cards/GO_REGULATION_OF_PROTEIN_LOCALIZATION_TO_PLASMA_MEMBRANE
GO_bp	GO_SEMI_LUNAR_VALVE_DEVELOPMENT	36	3	0.0269645	0.194494	TNFRSF1A:SMAD6:NOTCH1	http://www.gsea-msigdb.org/gsea/msigdb/cards/GO_SEMI_LUNAR_VALVE_DEVELOPMENT
GO_bp	GO_POSITIVE_REGULATION_OF_LIPID_KINASE_ACTIVITY	36	3	0.0269645	0.194494	VAV3:PIK3R4:VAV2	http://www.gsea-msigdb.org/gsea/msigdb/cards/GO_POSITIVE_REGULATION_OF_LIPID_KINASE_ACTIVITY
GO_bp	GO_TRANSFERRIN_TRANSPORT	36	3	0.0269645	0.194494	DNM2:ATP6V1A:ATP6V1B2	http://www.gsea-msigdb.org/gsea/msigdb/cards/GO_TRANSFERRIN_TRANSPORT
GO_bp	GO_EMBRYONIC_AXIS_SPECIFICATION	36	3	0.0269645	0.194494	SMAD6:PCSK6:FZD5	http://www.gsea-msigdb.org/gsea/msigdb/cards/GO_EMBRYONIC_AXIS_SPECIFICATION
GO_bp	GO_POSITIVE_REGULATION_OF_TELOMERASE_ACTIVITY	36	3	0.0269645	0.194494	PARN:MAP2K7:KLF4	http://www.gsea-msigdb.org/gsea/msigdb/cards/GO_POSITIVE_REGULATION_OF_TELOMERASE_ACTIVITY
GO_bp	GO_NEGATIVE_REGULATION_OF_MUSCLE_HYPERTROPHY	36	3	0.0269645	0.194494	TNFRSF1A:NOTCH1:G6PD	http://www.gsea-msigdb.org/gsea/msigdb/cards/GO_NEGATIVE_REGULATION_OF_MUSCLE_HYPERTROPHY
GO_bp	GO_APOPTOTIC_PROCESS_INVOLVED_IN_DEVELOPMENT	36	3	0.0269645	0.194494	TNFRSF1A:FZD5:NOTCH1	http://www.gsea-msigdb.org/gsea/msigdb/cards/GO_APOPTOTIC_PROCESS_INVOLVED_IN_DEVELOPMENT
Curated_gene_sets	KIM_GASTRIC_CANCER_CHEMOSENSITIVITY	94	5	0.028009	0.194542	OMP:SCNN1A:KDM4B:ABCB8:TMEM8B	http://www.gsea-msigdb.org/gsea/msigdb/cards/KIM_GASTRIC_CANCER_CHEMOSENSITIVITY
Curated_gene_sets	WINTER_HYPOXIA_UP	94	5	0.028009	0.194542	SLC2A1:P4HA1:VEZT:PPARD:SLC6A8	http://www.gsea-msigdb.org/gsea/msigdb/cards/WINTER_HYPOXIA_UP
Canonical_Pathways	BIOCARTA_HIVNEF_PATHWAY	56	4	0.0185008	0.194657	CDK11B:CDK11A:TNFRSF1A:MAP2K7	http://www.gsea-msigdb.org/gsea/msigdb/cards/BIOCARTA_HIVNEF_PATHWAY
Curated_gene_sets	QI_HYPOXIA	127	6	0.0281364	0.19469	ESPN:SLC2A1:HK1:P4HA1:KDM4B:FZD1	http://www.gsea-msigdb.org/gsea/msigdb/cards/QI_HYPOXIA
Curated_gene_sets	BYSTRYKH_HEMATOPOIESIS_STEM_CELL_QTL_CIS	127	6	0.0281364	0.19469	TMCO1:RCN1:GATAD2A:TRAPPC12:ATP6V1B2:TMEM66	http://www.gsea-msigdb.org/gsea/msigdb/cards/BYSTRYKH_HEMATOPOIESIS_STEM_CELL_QTL_CIS
Curated_gene_sets	REACTOME_TOLL_LIKE_RECEPTOR_4_TLR4_CASCADE	127	6	0.0281364	0.19469	NKIRAS2:MAP2K7:DNM2:MYD88:SKP1:FBXW11	http://www.gsea-msigdb.org/gsea/msigdb/cards/REACTOME_TOLL_LIKE_RECEPTOR_4_TLR4_CASCADE
Chemical_and_Genetic_pertubation	WANG_RESPONSE_TO_GSK3_INHIBITOR_SB216763_DN	367	12	0.0361888	0.194935	E2F2:SLC2A1:DISP2:LINC00594:UBALD1:GPT2:SLC7A5:UBALD2:FASN:CTDSPL:WDR48:PIM1:KIAA1147	http://www.gsea-msigdb.org/gsea/msigdb/cards/WANG_RESPONSE_TO_GSK3_INHIBITOR_SB216763_DN
Curated_gene_sets	NABA_CORE_MATRISOME	274	10	0.0282789	0.19543	AGRN:HSPG2:TSKU:MFAP1:CHAD:LTBP4:LAMA5:VWA5B2:VWA7:LAMC3	http://www.gsea-msigdb.org/gsea/msigdb/cards/NABA_CORE_MATRISOME
TF_targets	GCGSCMNTTT_UNKNOWN	71	3	0.137308	0.195448	NKIRAS2:STAG2:RBMX	http://www.gsea-msigdb.org/gsea/msigdb/cards/GCGSCMNTTT_UNKNOWN
TF_targets	NKX3A_01	236	7	0.137454	0.195448	CDK11B:CDK11A:NR4A1:PNMA1:KIAA1211L:TMEM242:NOTCH1	http://www.gsea-msigdb.org/gsea/msigdb/cards/NKX3A_01
Wikipathways	Computational Model of Aerobic Glycolysis	12	2	0.0190843	0.195525	SLC2A1:HK1	http://www.wikipathways.org/instance/WP4629_r107177
Chemical_and_Genetic_pertubation	CASORELLI_ACUTE_PROMYELOCYTIC_LEUKEMIA_UP	171	7	0.0364149	0.195834	LONP2:RAP1GAP2:PER1:KLF2:HIC2:IDUA:ARL4A	http://www.gsea-msigdb.org/gsea/msigdb/cards/CASORELLI_ACUTE_PROMYELOCYTIC_LEUKEMIA_UP
Computational_gene_sets	MODULE_12	358	12	0.0308211	0.195885	HSPG2:NR4A1:SCG5:PER1:ITGB4:DNM2:CDC42EP1:MGLL:ZYX:PLEC:TLE1:TCEAL4	http://www.gsea-msigdb.org/gsea/msigdb/cards/MODULE_12
GO_bp	GO_ACYLGLYCEROL_METABOLIC_PROCESS	63	4	0.0272112	0.195888	PNPLA2:APOBR:ABHD12:MGLL	http://www.gsea-msigdb.org/gsea/msigdb/cards/GO_ACYLGLYCEROL_METABOLIC_PROCESS
GO_bp	GO_REGULATION_OF_ALPHA_BETA_T_CELL_DIFFERENTIATION	63	4	0.0272112	0.195888	RARA:AP3D1:IHH:MYB	http://www.gsea-msigdb.org/gsea/msigdb/cards/GO_REGULATION_OF_ALPHA_BETA_T_CELL_DIFFERENTIATION
Chemical_and_Genetic_pertubation	YOSHIMURA_MAPK8_TARGETS_UP	1171	30	0.0365329	0.195892	CTSS:GPAM:SYT7:RAB1B:SPTBN2:SCNN1A:GUCY2C:MCF2L:CCDC88C:SCG5:FURIN:HSD11B2:ATP2A3:ERBB2:RARA:ITGB4:STXBP2:JUND:ATP13A1:EPN1:HADHA:CDC25B:FBXO38:PPARD:PIM1:SLC22A1:ACHE:CFTR:HR:NOTCH1	http://www.gsea-msigdb.org/gsea/msigdb/cards/YOSHIMURA_MAPK8_TARGETS_UP
Chemical_and_Genetic_pertubation	GRADE_COLON_AND_RECTAL_CANCER_DN	101	5	0.0365444	0.195892	SESN2:UNC5B:GNA11:TOX2:HIC2	http://www.gsea-msigdb.org/gsea/msigdb/cards/GRADE_COLON_AND_RECTAL_CANCER_DN
Computational_gene_sets	MORF_AP3D1	130	6	0.0310516	0.195899	CARS:COASY:PTBP1:AP3D1:GAK:FBXW11	http://www.gsea-msigdb.org/gsea/msigdb/cards/MORF_AP3D1
GO_bp	GO_SKELETAL_SYSTEM_DEVELOPMENT	517	16	0.0272628	0.196068	EPHA2:BMP8B:LRP5:WFIKKN1:SMPD3:ZFPM1:RARA:CHAD:GNA11:MEGF8:IHH:SULF2:WDR48:PAPSS1:HOXA7:ATP7A	http://www.gsea-msigdb.org/gsea/msigdb/cards/GO_SKELETAL_SYSTEM_DEVELOPMENT
Computational_gene_sets	MODULE_97	97	5	0.0314935	0.196336	RLF:SUDS3:EAF1:OPA1:HOXA7	http://www.gsea-msigdb.org/gsea/msigdb/cards/MODULE_97
Computational_gene_sets	MORF_RAB6A	66	4	0.0315784	0.196336	MTA1:WBP2:PAPSS1:FBXW11	http://www.gsea-msigdb.org/gsea/msigdb/cards/MORF_RAB6A
Curated_gene_sets	AGUIRRE_PANCREATIC_CANCER_COPY_NUMBER_DN	236	9	0.0285684	0.19658	E2F2:BCR:TXN2:SH3BP1:FIG4:ATP6V1B2:TMEM66:ERLIN2:FOCAD	http://www.gsea-msigdb.org/gsea/msigdb/cards/AGUIRRE_PANCREATIC_CANCER_COPY_NUMBER_DN
Curated_gene_sets	WANG_PROSTATE_CANCER_ANDROGEN_INDEPENDENT	64	4	0.028624	0.19658	AP2A2:BDKRB1:CEP170B:JUND	http://www.gsea-msigdb.org/gsea/msigdb/cards/WANG_PROSTATE_CANCER_ANDROGEN_INDEPENDENT
Curated_gene_sets	ZHAN_MULTIPLE_MYELOMA_UP	64	4	0.028624	0.19658	CARS:SMPD1:CAPN1:MTA1	http://www.gsea-msigdb.org/gsea/msigdb/cards/ZHAN_MULTIPLE_MYELOMA_UP
Curated_gene_sets	BILBAN_B_CLL_LPL_UP	64	4	0.028624	0.19658	MFAP1:RRBP1:FBXW11:PIM1	http://www.gsea-msigdb.org/gsea/msigdb/cards/BILBAN_B_CLL_LPL_UP
Curated_gene_sets	GOLDRATH_IMMUNE_MEMORY	64	4	0.028624	0.19658	SLC2A1:BAG3:HCFC1R1:TMEM159	http://www.gsea-msigdb.org/gsea/msigdb/cards/GOLDRATH_IMMUNE_MEMORY
Curated_gene_sets	WIERENGA_STAT5A_TARGETS_UP	199	8	0.0289146	0.19663	SLC6A9:KLF2:PLVAP:ITGA2:MAPK13:PIM1:ARL4A:MOSPD3	http://www.gsea-msigdb.org/gsea/msigdb/cards/WIERENGA_STAT5A_TARGETS_UP
Curated_gene_sets	REACTOME_MITOTIC_G2_G2_M_PHASES	199	8	0.0289146	0.19663	CDK11B:CDK11A:CDC25B:CEP70:CEP72:SKP1:FBXW11:FBXL18	http://www.gsea-msigdb.org/gsea/msigdb/cards/REACTOME_MITOTIC_G2_G2_M_PHASES
Curated_gene_sets	MEDINA_SMARCA4_TARGETS	37	3	0.0289601	0.19663	CTSS:CLPX:SMAD6	http://www.gsea-msigdb.org/gsea/msigdb/cards/MEDINA_SMARCA4_TARGETS
Curated_gene_sets	PID_FRA_PATHWAY	37	3	0.0289601	0.19663	ITGB4:JUND:USF2	http://www.gsea-msigdb.org/gsea/msigdb/cards/PID_FRA_PATHWAY
Curated_gene_sets	REACTOME_DETOXIFICATION_OF_REACTIVE_OXYGEN_SPECIES	37	3	0.0289601	0.19663	TXN2:SOD3:ATP7A	http://www.gsea-msigdb.org/gsea/msigdb/cards/REACTOME_DETOXIFICATION_OF_REACTIVE_OXYGEN_SPECIES
Curated_gene_sets	BIOCARTA_ALK_PATHWAY	37	3	0.0289601	0.19663	HNF1A:SMAD6:FZD1	http://www.gsea-msigdb.org/gsea/msigdb/cards/BIOCARTA_ALK_PATHWAY
Curated_gene_sets	REACTOME_FATTY_ACYL_COA_BIOSYNTHESIS	37	3	0.0289601	0.19663	FASN:TECR:RPP14	http://www.gsea-msigdb.org/gsea/msigdb/cards/REACTOME_FATTY_ACYL_COA_BIOSYNTHESIS
Curated_gene_sets	MULLIGHAN_MLL_SIGNATURE_1_DN	237	9	0.0292413	0.19663	AGRN:MCF2L:ATP2A3:JUND:LAMA5:BCR:AP1B1:CTDSPL:LAMC3	http://www.gsea-msigdb.org/gsea/msigdb/cards/MULLIGHAN_MLL_SIGNATURE_1_DN
Curated_gene_sets	SA_MMP_CYTOKINE_CONNECTION	15	2	0.0292985	0.19663	TNFRSF1A:ACE:ACE	http://www.gsea-msigdb.org/gsea/msigdb/cards/SA_MMP_CYTOKINE_CONNECTION
Curated_gene_sets	REACTOME_WNT5A_DEPENDENT_INTERNALIZATION_OF_FZD4	15	2	0.0292985	0.19663	AP2A2:AP2A1	http://www.gsea-msigdb.org/gsea/msigdb/cards/REACTOME_WNT5A_DEPENDENT_INTERNALIZATION_OF_FZD4
Curated_gene_sets	NIKOLSKY_BREAST_CANCER_12Q24_AMPLICON	15	2	0.0292985	0.19663	ULK1:GOLGA3	http://www.gsea-msigdb.org/gsea/msigdb/cards/NIKOLSKY_BREAST_CANCER_12Q24_AMPLICON
Curated_gene_sets	BIOCARTA_LONGEVITY_PATHWAY	15	2	0.0292985	0.19663	SHC1:SOD3	http://www.gsea-msigdb.org/gsea/msigdb/cards/BIOCARTA_LONGEVITY_PATHWAY
Curated_gene_sets	SA_G1_AND_S_PHASES	15	2	0.0292985	0.19663	E2F2:ARF1	http://www.gsea-msigdb.org/gsea/msigdb/cards/SA_G1_AND_S_PHASES
Curated_gene_sets	REACTOME_ORGANIC_CATION_ANION_ZWITTERION_TRANSPORT	15	2	0.0292985	0.19663	SLC22A18:SLC22A1	http://www.gsea-msigdb.org/gsea/msigdb/cards/REACTOME_ORGANIC_CATION_ANION_ZWITTERION_TRANSPORT
Curated_gene_sets	PID_ARF6_DOWNSTREAM_PATHWAY	15	2	0.0292985	0.19663	ARF1:ARF6	http://www.gsea-msigdb.org/gsea/msigdb/cards/PID_ARF6_DOWNSTREAM_PATHWAY
Curated_gene_sets	CAFFAREL_RESPONSE_TO_THC_8HR_5_UP	15	2	0.0292985	0.19663	JUND:OSER1	http://www.gsea-msigdb.org/gsea/msigdb/cards/CAFFAREL_RESPONSE_TO_THC_8HR_5_UP
Curated_gene_sets	REACTOME_PENTOSE_PHOSPHATE_PATHWAY	15	2	0.0292985	0.19663	SHPK:SHPK:G6PD	http://www.gsea-msigdb.org/gsea/msigdb/cards/REACTOME_PENTOSE_PHOSPHATE_PATHWAY
Curated_gene_sets	FIGUEROA_AML_METHYLATION_CLUSTER_4_DN	15	2	0.0292985	0.19663	EPHA2:MED25	http://www.gsea-msigdb.org/gsea/msigdb/cards/FIGUEROA_AML_METHYLATION_CLUSTER_4_DN
Curated_gene_sets	GRYDER_PAX3FOXO1_ENHANCERS_IN_TADS	1010	27	0.0293104	0.19663	SSU72:HSPG2:NUDC:SHC1:ATF6:WDR11:RCN1:SUDS3:RP11-307N16.6:SPATA13:COX16:AQR:PCSK6:PARN:GRN:MYO9B:MYH14:NDUFS1:SULF2:AP1B1:BTD:OPA1:ACTB:MET:ATP6V1B2:ERLIN2:SHB:TLE1	http://www.gsea-msigdb.org/gsea/msigdb/cards/GRYDER_PAX3FOXO1_ENHANCERS_IN_TADS
TF_targets	GGAANCGGAANY_UNKNOWN	110	4	0.138708	0.196771	TMCO1:EPN1:FBXO38:PDAP1	http://www.gsea-msigdb.org/gsea/msigdb/cards/GGAANCGGAANY_UNKNOWN
Canonical_Pathways	KEGG_WNT_SIGNALING_PATHWAY	149	7	0.0189852	0.197026	PLCB3:LRP5:FZD5:SKP1:FBXW11:PPARD:FZD1	http://www.gsea-msigdb.org/gsea/msigdb/cards/KEGG_WNT_SIGNALING_PATHWAY
Canonical_Pathways	REACTOME_GAP_JUNCTION_DEGRADATION	12	2	0.0190843	0.197026	DNM2:ACTB	http://www.gsea-msigdb.org/gsea/msigdb/cards/REACTOME_GAP_JUNCTION_DEGRADATION
Canonical_Pathways	REACTOME_VLDLR_INTERNALISATION_AND_DEGRADATION	12	2	0.0190843	0.197026	AP2A2:AP2A1	http://www.gsea-msigdb.org/gsea/msigdb/cards/REACTOME_VLDLR_INTERNALISATION_AND_DEGRADATION
Canonical_Pathways	BIOCARTA_CARM1_PATHWAY	12	2	0.0190843	0.197026	RARA:RXRA	http://www.gsea-msigdb.org/gsea/msigdb/cards/BIOCARTA_CARM1_PATHWAY
Chemical_and_Genetic_pertubation	YIH_RESPONSE_TO_ARSENITE_C4	17	2	0.037061	0.197062	NCK1:TAPBP	http://www.gsea-msigdb.org/gsea/msigdb/cards/YIH_RESPONSE_TO_ARSENITE_C4
Chemical_and_Genetic_pertubation	KORKOLA_TERATOMA_UP	17	2	0.037061	0.197062	TNFRSF1A:PTMS	http://www.gsea-msigdb.org/gsea/msigdb/cards/KORKOLA_TERATOMA_UP
Chemical_and_Genetic_pertubation	MACLACHLAN_BRCA1_TARGETS_DN	17	2	0.037061	0.197062	ACTB:ZYX	http://www.gsea-msigdb.org/gsea/msigdb/cards/MACLACHLAN_BRCA1_TARGETS_DN
Chemical_and_Genetic_pertubation	LIU_IL13_MEMORY_MODEL_UP	17	2	0.037061	0.197062	MAP3K11:RAB4B	http://www.gsea-msigdb.org/gsea/msigdb/cards/LIU_IL13_MEMORY_MODEL_UP
Chemical_and_Genetic_pertubation	LI_ADIPOGENESIS_BY_ACTIVATED_PPARG	17	2	0.037061	0.197062	PC:FASN	http://www.gsea-msigdb.org/gsea/msigdb/cards/LI_ADIPOGENESIS_BY_ACTIVATED_PPARG
Immunologic_signatures	GSE17974_IL4_AND_ANTI_IL12_VS_UNTREATED_2H_ACT_CD4_TCELL_DN	184	6	0.117728	0.197103	GPR157:AP5B1:RFX2:PHLDB3:ICOSLG:BCR	http://www.gsea-msigdb.org/gsea/msigdb/cards/GSE17974_IL4_AND_ANTI_IL12_VS_UNTREATED_2H_ACT_CD4_TCELL_DN
Immunologic_signatures	GSE29615_DAY3_VS_DAY7_LAIV_FLU_VACCINE_PBMC_UP	184	6	0.117728	0.197103	RHOF:UBR1:UBALD1:EVPL:CNDP2:AP3D1	http://www.gsea-msigdb.org/gsea/msigdb/cards/GSE29615_DAY3_VS_DAY7_LAIV_FLU_VACCINE_PBMC_UP
Immunologic_signatures	GSE15271_CXCR4_POS_VS_NEG_GC_BCELL_UP	184	6	0.117728	0.197103	LSM10:ATPAF1:THNSL1:COASY:TXN2:ERLIN2	http://www.gsea-msigdb.org/gsea/msigdb/cards/GSE15271_CXCR4_POS_VS_NEG_GC_BCELL_UP
GO_cc	GO_CLATHRIN_COAT_OF_COATED_PIT	19	2	0.0455124	0.19722	AP2A2:AP2A1	http://www.gsea-msigdb.org/gsea/msigdb/cards/GO_CLATHRIN_COAT_OF_COATED_PIT
GO_cc	GO_COSTAMERE	19	2	0.0455124	0.19722	FXR1:PLEC	http://www.gsea-msigdb.org/gsea/msigdb/cards/GO_COSTAMERE
GO_bp	GO_PROTEIN_TARGETING_TO_MEMBRANE	197	8	0.0274565	0.197268	ZDHHC18:VPS37C:VPS37B:RPLP1:MYO1C:ERBB2:RPS16:MICALL1	http://www.gsea-msigdb.org/gsea/msigdb/cards/GO_PROTEIN_TARGETING_TO_MEMBRANE
Reactome	REACTOME_GAP_JUNCTION_DEGRADATION	12	2	0.0190843	0.197293	DNM2:ACTB	http://www.gsea-msigdb.org/gsea/msigdb/cards/REACTOME_GAP_JUNCTION_DEGRADATION
Reactome	REACTOME_VLDLR_INTERNALISATION_AND_DEGRADATION	12	2	0.0190843	0.197293	AP2A2:AP2A1	http://www.gsea-msigdb.org/gsea/msigdb/cards/REACTOME_VLDLR_INTERNALISATION_AND_DEGRADATION
Immunologic_signatures	GSE13887_HEALTHY_VS_LUPUS_RESTING_CD4_TCELL_DN	143	5	0.118098	0.197654	VPS45:HYLS1:NR4A1:CLPX:TOX2	http://www.gsea-msigdb.org/gsea/msigdb/cards/GSE13887_HEALTHY_VS_LUPUS_RESTING_CD4_TCELL_DN
Chemical_and_Genetic_pertubation	MIKKELSEN_MEF_HCP_WITH_H3K27ME3	582	17	0.0373578	0.198199	KCNQ1:SYT7:SPTBN2:PLEKHG6:CDX2:MCF2L:OTUD7A:MARVELD3:RAP1GAP2:RAB11FIP4:SRCIN1:CBLC:PROM2:IHH:FOXA2:ACHE:LAMC3	http://www.gsea-msigdb.org/gsea/msigdb/cards/MIKKELSEN_MEF_HCP_WITH_H3K27ME3
Chemical_and_Genetic_pertubation	BROWNE_HCMV_INFECTION_18HR_UP	172	7	0.0373949	0.198199	CFDP1:UPF1:FOXA2:LAMA5:FXR1:NELFA:MET	http://www.gsea-msigdb.org/gsea/msigdb/cards/BROWNE_HCMV_INFECTION_18HR_UP
Chemical_and_Genetic_pertubation	FIGUEROA_AML_METHYLATION_CLUSTER_6_UP	136	6	0.0374566	0.198208	PHF13:SCG5:CANT1:SPHK2:TMEM185B:BPGM	http://www.gsea-msigdb.org/gsea/msigdb/cards/FIGUEROA_AML_METHYLATION_CLUSTER_6_UP
Wikipathways	Toll-like Receptor Signaling related to MyD88	32	3	0.0197467	0.198565	TOLLIP:RELB:MYD88	http://www.wikipathways.org/instance/WP3858_r107438
GO_bp	GO_REGULATION_OF_PROTEIN_STABILITY	273	10	0.0276748	0.198642	BAG3:LAMP1:CCDC88C:VPS35:WDR81:SREBF1:GRN:WIZ:FBXW11:PEX2	http://www.gsea-msigdb.org/gsea/msigdb/cards/GO_REGULATION_OF_PROTEIN_STABILITY
Reactome	REACTOME_METABOLISM_OF_STEROIDS	150	7	0.0196157	0.198852	ARV1:GGPS1:GPAM:HSD11B2:SREBF1:FASN:RXRA	http://www.gsea-msigdb.org/gsea/msigdb/cards/REACTOME_METABOLISM_OF_STEROIDS
Reactome	REACTOME_SIGNALLING_TO_ERKS	32	3	0.0197467	0.198852	SHC1:RIT1:MAPK13	http://www.gsea-msigdb.org/gsea/msigdb/cards/REACTOME_SIGNALLING_TO_ERKS
Reactome	REACTOME_SMAD2_SMAD3:SMAD4_HETEROTRIMER_REGULATES_TRANSCRIPTION	32	3	0.0197467	0.198852	MEN1:CCNT1:SNW1	http://www.gsea-msigdb.org/gsea/msigdb/cards/REACTOME_SMAD2_SMAD3:SMAD4_HETEROTRIMER_REGULATES_TRANSCRIPTION
Reactome	REACTOME_TRANSPORT_TO_THE_GOLGI_AND_SUBSEQUENT_MODIFICATION	185	8	0.0197658	0.198852	ARF1:RAB1B:SPTBN2:FUT3:NAPA:PPP6R1:SEC22A:DCTN4	http://www.gsea-msigdb.org/gsea/msigdb/cards/REACTOME_TRANSPORT_TO_THE_GOLGI_AND_SUBSEQUENT_MODIFICATION
Chemical_and_Genetic_pertubation	CROONQUIST_NRAS_VS_STROMAL_STIMULATION_UP	41	3	0.0376994	0.198855	RAB4B:PLEC:ZER1	http://www.gsea-msigdb.org/gsea/msigdb/cards/CROONQUIST_NRAS_VS_STROMAL_STIMULATION_UP
Chemical_and_Genetic_pertubation	XU_CREBBP_TARGETS_DN	41	3	0.0376994	0.198855	ARF6:CD97:RELB	http://www.gsea-msigdb.org/gsea/msigdb/cards/XU_CREBBP_TARGETS_DN
Cancer_modules	MODULE_9	124	6	0.0254078	0.199105	VPS45:ZNF214:PER1:DDA1:DMWD:NOTCH1	http://www.gsea-msigdb.org/gsea/msigdb/cards/MODULE_9
Cancer_gene_neighborhoods	GCM_MYST2	172	7	0.0373949	0.199595	CSDE1:RBM8A:SF3B4:VPS26B:FBRSL1:CRNKL1:DCTN4	http://www.gsea-msigdb.org/gsea/msigdb/cards/GCM_MYST2
Chemical_and_Genetic_pertubation	FONTAINE_FOLLICULAR_THYROID_ADENOMA_DN	70	4	0.0380054	0.199831	PCSK6:MLLT1:KLF4:NOTCH1	http://www.gsea-msigdb.org/gsea/msigdb/cards/FONTAINE_FOLLICULAR_THYROID_ADENOMA_DN
Chemical_and_Genetic_pertubation	MCCLUNG_COCAIN_REWARD_4WK	70	4	0.0380054	0.199831	P4HA1:NR4A1:PER1:KLF4	http://www.gsea-msigdb.org/gsea/msigdb/cards/MCCLUNG_COCAIN_REWARD_4WK
Curated_gene_sets	DACOSTA_UV_RESPONSE_VIA_ERCC3_UP	316	11	0.0298363	0.199914	SMPD1:PLCB3:C2CD2L:NR4A1:ERBB2:MBOAT7:CLCN2:PDAP1:CDK16:PQBP1:SLC6A8	http://www.gsea-msigdb.org/gsea/msigdb/cards/DACOSTA_UV_RESPONSE_VIA_ERCC3_UP
TF_targets	ATF1_Q6	238	7	0.14174	0.200014	CDX2:SMAD6:SEZ6L2:PER1:JUND:FBXW11:PPARD	http://www.gsea-msigdb.org/gsea/msigdb/cards/ATF1_Q6
TF_targets	CDP_02	111	4	0.141977	0.200014	SLC6A9:HOXA7:GTF2IRD1:STAG2	http://www.gsea-msigdb.org/gsea/msigdb/cards/CDP_02
TF_targets	EN1_01	111	4	0.141977	0.200014	SLC6A9:CDX2:PEX2:NOTCH1	http://www.gsea-msigdb.org/gsea/msigdb/cards/EN1_01
Cancer_modules	MODULE_95	557	17	0.0262387	0.200076	VPS45:ZNF214:PRR5L:MCF2L:SEZ6L2:PER1:MYO15B:DDA1:PVRL2:DMWD:TOX2:MED15:HIC2:TDRD7:NOTCH1:CTPS2:ARMCX5	http://www.gsea-msigdb.org/gsea/msigdb/cards/MODULE_95
Cancer_modules	MODULE_19	310	11	0.0264602	0.200076	HSPG2:NR4A1:PER1:EFNA2:DNM2:PVRL2:PPP1R15A:CDC42EP1:SOD3:TLE1:TCEAL4	http://www.gsea-msigdb.org/gsea/msigdb/cards/MODULE_19
GO_bp	GO_LIPID_MODIFICATION	235	9	0.0279065	0.20011	SESN2:IVD:LONP2:SPHK2:HADHA:INPP5J:PPARD:AGK:PEX2	http://www.gsea-msigdb.org/gsea/msigdb/cards/GO_LIPID_MODIFICATION
Canonical_Pathways	REACTOME_METABOLISM_OF_STEROIDS	150	7	0.0196157	0.2003	ARV1:GGPS1:GPAM:HSD11B2:SREBF1:FASN:RXRA	http://www.gsea-msigdb.org/gsea/msigdb/cards/REACTOME_METABOLISM_OF_STEROIDS
Canonical_Pathways	REACTOME_SIGNALLING_TO_ERKS	32	3	0.0197467	0.2003	SHC1:RIT1:MAPK13	http://www.gsea-msigdb.org/gsea/msigdb/cards/REACTOME_SIGNALLING_TO_ERKS
Canonical_Pathways	REACTOME_SMAD2_SMAD3:SMAD4_HETEROTRIMER_REGULATES_TRANSCRIPTION	32	3	0.0197467	0.2003	MEN1:CCNT1:SNW1	http://www.gsea-msigdb.org/gsea/msigdb/cards/REACTOME_SMAD2_SMAD3:SMAD4_HETEROTRIMER_REGULATES_TRANSCRIPTION
Canonical_Pathways	REACTOME_TRANSPORT_TO_THE_GOLGI_AND_SUBSEQUENT_MODIFICATION	185	8	0.0197658	0.2003	ARF1:RAB1B:SPTBN2:FUT3:NAPA:PPP6R1:SEC22A:DCTN4	http://www.gsea-msigdb.org/gsea/msigdb/cards/REACTOME_TRANSPORT_TO_THE_GOLGI_AND_SUBSEQUENT_MODIFICATION
Cancer_gene_neighborhoods	GCM_USP6	70	4	0.0380054	0.20035	DHX37:SCAMP2:TBC1D10B:AP2A1	http://www.gsea-msigdb.org/gsea/msigdb/cards/GCM_USP6
Immunologic_signatures	GSE6566_STRONG_VS_WEAK_DC_STIMULATED_CD4_TCELL_DN	185	6	0.11994	0.200394	MEN1:CSK:CNDP2:RPS16:WDR48:SLC12A7	http://www.gsea-msigdb.org/gsea/msigdb/cards/GSE6566_STRONG_VS_WEAK_DC_STIMULATED_CD4_TCELL_DN
Immunologic_signatures	GSE27291_0H_VS_7D_STIM_GAMMADELTA_TCELL_DN	185	6	0.11994	0.200394	PHF13:SF3A2:JUND:MAPK13:DENND4C:RBMX	http://www.gsea-msigdb.org/gsea/msigdb/cards/GSE27291_0H_VS_7D_STIM_GAMMADELTA_TCELL_DN
Immunologic_signatures	GSE14415_ACT_VS_CTRL_NATURAL_TREG_UP	185	6	0.11994	0.200394	LSM10:CCBL2:ARL3:CARS:ZC3H18:CYP20A1	http://www.gsea-msigdb.org/gsea/msigdb/cards/GSE14415_ACT_VS_CTRL_NATURAL_TREG_UP
Immunologic_signatures	GSE27896_HDAC6_KO_VS_WT_TREG_DN	185	6	0.11994	0.200394	IVD:GRN:ARSA:RPP14:ARAP3:ARHGAP39	http://www.gsea-msigdb.org/gsea/msigdb/cards/GSE27896_HDAC6_KO_VS_WT_TREG_DN
Immunologic_signatures	GSE37301_MULTIPOTENT_PROGENITOR_VS_CD4_TCELL_UP	185	6	0.11994	0.200394	TMEM57:AIM1L:SCG5:IL17RA:EEFSEC:MYB	http://www.gsea-msigdb.org/gsea/msigdb/cards/GSE37301_MULTIPOTENT_PROGENITOR_VS_CD4_TCELL_UP
GO_bp	GO_CELLULAR_RESPONSE_TO_KETONE	94	5	0.028009	0.200649	AACS:KLF2:CFTR:KLF4:NDOR1	http://www.gsea-msigdb.org/gsea/msigdb/cards/GO_CELLULAR_RESPONSE_TO_KETONE
Curated_gene_sets	LIU_CMYB_TARGETS_UP	164	7	0.0300283	0.200712	ADD3:ABTB2:PACS2:BCR:CDC42EP1:ZER1:PLCXD1	http://www.gsea-msigdb.org/gsea/msigdb/cards/LIU_CMYB_TARGETS_UP
Curated_gene_sets	REACTOME_PROTEIN_LOCALIZATION	164	7	0.0300283	0.200712	PEX14:LONP2:PEX12:TIMM21:CHCHD10:ACO2:PEX2	http://www.gsea-msigdb.org/gsea/msigdb/cards/REACTOME_PROTEIN_LOCALIZATION
Curated_gene_sets	BYSTRYKH_HEMATOPOIESIS_STEM_CELL_AND_BRAIN_QTL_CIS	65	4	0.0300798	0.200812	DDA1:GATAD2A:SKP1:TMEM66	http://www.gsea-msigdb.org/gsea/msigdb/cards/BYSTRYKH_HEMATOPOIESIS_STEM_CELL_AND_BRAIN_QTL_CIS
GO_bp	GO_RECEPTOR_MEDIATED_ENDOCYTOSIS	353	12	0.0280997	0.200975	HSPG2:ARF1:AP2A2:LRP10:ARF6:APOBR:DNM2:AP2A1:SUSD2:MICALL1:GAK:ACHE	http://www.gsea-msigdb.org/gsea/msigdb/cards/GO_RECEPTOR_MEDIATED_ENDOCYTOSIS
GO_bp	GO_REGULATION_OF_INNATE_IMMUNE_RESPONSE	435	14	0.0281272	0.200975	CTSS:RNASEL:MUC2:LAMP1:GRN:PVRL2:RELB:MYD88:PIK3R4:SKP1:FBXW11:MFHAS1:PQBP1:TSPAN6	http://www.gsea-msigdb.org/gsea/msigdb/cards/GO_REGULATION_OF_INNATE_IMMUNE_RESPONSE
GO_bp	GO_MITOCHONDRIAL_MEMBRANE_ORGANIZATION	127	6	0.0281364	0.200975	DNAJC11:SLC35F6:CHCHD10:OPA1:LETM1:AGK	http://www.gsea-msigdb.org/gsea/msigdb/cards/GO_MITOCHONDRIAL_MEMBRANE_ORGANIZATION
Cancer_gene_neighborhoods	MORF_IKBKG	137	6	0.0386	0.201003	SLC6A9:RBM8A:AP2A2:ST14:PARN:PAIP2B	http://www.gsea-msigdb.org/gsea/msigdb/cards/MORF_IKBKG
Computational_gene_sets	MORF_FANCG	167	7	0.0326651	0.20163	SLC2A1:SLC6A9:CLPX:PARN:MYO9B:BTD:AGPAT1	http://www.gsea-msigdb.org/gsea/msigdb/cards/MORF_FANCG
Computational_gene_sets	MODULE_275	16	2	0.0330898	0.201899	ITGB6:ITGA2	http://www.gsea-msigdb.org/gsea/msigdb/cards/MODULE_275
Computational_gene_sets	GNF2_PPP6C	39	3	0.0331792	0.201899	ARF6:SNW1:KCMF1	http://www.gsea-msigdb.org/gsea/msigdb/cards/GNF2_PPP6C
Curated_gene_sets	SCHAEFFER_PROSTATE_DEVELOPMENT_48HR_DN	398	13	0.0303014	0.202046	TMEM57:PRR5L:CD248:GLIS2:SREBF1:JUND:RBBP9:LARGE:BTD:PAPSS1:MYB:TTYH3:CTPS2	http://www.gsea-msigdb.org/gsea/msigdb/cards/SCHAEFFER_PROSTATE_DEVELOPMENT_48HR_DN
TF_targets	PPARA_01	37	2	0.143847	0.202181	PRDM16:CDK16	http://www.gsea-msigdb.org/gsea/msigdb/cards/PPARA_01
GO_bp	GO_POSITIVE_REGULATION_OF_IMMUNE_RESPONSE	871	24	0.0284348	0.202909	VAV3:CTSS:HK1:MUC2:LAMP1:CSK:MYO1C:RARA:PVRL2:RELB:PRKD2:FZD5:ICOSLG:MYD88:PIK3R4:NCK1:SKP1:FBXW11:MYB:ACTB:MFHAS1:VAV2:PQBP1:TSPAN6	http://www.gsea-msigdb.org/gsea/msigdb/cards/GO_POSITIVE_REGULATION_OF_IMMUNE_RESPONSE
TF_targets	USF_C	284	8	0.144786	0.203033	NUDC:ARF6:PER1:GIT1:WBP2:DAZAP1:MGME1:CLCN2	http://www.gsea-msigdb.org/gsea/msigdb/cards/USF_C
Chemical_and_Genetic_pertubation	CAIRO_HEPATOBLASTOMA_UP	211	8	0.038792	0.203643	VPS45:CBX1:FASN:PLVAP:BCAM:FXR1:PAPSS1:ARL4A	http://www.gsea-msigdb.org/gsea/msigdb/cards/CAIRO_HEPATOBLASTOMA_UP
GO_bp	GO_RESPIRATORY_GASEOUS_EXCHANGE	64	4	0.028624	0.203666	STK40:COX15:GAA:BPGM	http://www.gsea-msigdb.org/gsea/msigdb/cards/GO_RESPIRATORY_GASEOUS_EXCHANGE
GO_bp	GO_RESPONSE_TO_ACTIVITY	64	4	0.028624	0.203666	OPA1:ITGA2:PPARD:HSF1	http://www.gsea-msigdb.org/gsea/msigdb/cards/GO_RESPONSE_TO_ACTIVITY
GO_bp	GO_REGULATION_OF_VIRAL_TRANSCRIPTION	64	4	0.028624	0.203666	TRIM62:CCNT1:SNW1:NELFA	http://www.gsea-msigdb.org/gsea/msigdb/cards/GO_REGULATION_OF_VIRAL_TRANSCRIPTION
Immunologic_signatures	GSE6269_HEALTHY_VS_STAPH_PNEUMO_INF_PBMC_UP	186	6	0.122173	0.203775	PRR5L:IVD:LONP2:MYBBP1A:UPF1:PRKD2	http://www.gsea-msigdb.org/gsea/msigdb/cards/GSE6269_HEALTHY_VS_STAPH_PNEUMO_INF_PBMC_UP
Immunologic_signatures	GSE26928_EFF_MEMORY_VS_CXCR5_POS_CD4_TCELL_UP	186	6	0.122173	0.203775	PCNXL3:SCAMP2:ABHD15:KLF2:SUSD2:G6PD	http://www.gsea-msigdb.org/gsea/msigdb/cards/GSE26928_EFF_MEMORY_VS_CXCR5_POS_CD4_TCELL_UP
Immunologic_signatures	GSE2706_R848_VS_R848_AND_LPS_2H_STIM_DC_DN	186	6	0.122173	0.203775	ZNF503:PPP1R15A:TRIM26:TDRD7:KLF4:SHROOM2	http://www.gsea-msigdb.org/gsea/msigdb/cards/GSE2706_R848_VS_R848_AND_LPS_2H_STIM_DC_DN
Immunologic_signatures	GSE40274_CTRL_VS_SATB1_TRANSDUCED_ACTIVATED_CD4_TCELL_DN	186	6	0.122173	0.203775	NUDC:CCDC85C:SMAD6:MYBBP1A:CBX1:QTRTD1	http://www.gsea-msigdb.org/gsea/msigdb/cards/GSE40274_CTRL_VS_SATB1_TRANSDUCED_ACTIVATED_CD4_TCELL_DN
Immunologic_signatures	GSE29615_CTRL_VS_DAY3_LAIV_IFLU_VACCINE_PBMC_DN	186	6	0.122173	0.203775	PLEKHG6:AQR:COASY:AP3D1:WDR92:GTF2E1	http://www.gsea-msigdb.org/gsea/msigdb/cards/GSE29615_CTRL_VS_DAY3_LAIV_IFLU_VACCINE_PBMC_DN
TF_targets	CTGRYYYNATT_UNKNOWN	73	3	0.145683	0.203823	SEPT9:GTF2IRD1:ATP6V1B2	http://www.gsea-msigdb.org/gsea/msigdb/cards/CTGRYYYNATT_UNKNOWN
GO_bp	GO_EMBRYONIC_CAMERA_TYPE_EYE_DEVELOPMENT	37	3	0.0289601	0.203924	RARA:FZD5:IHH	http://www.gsea-msigdb.org/gsea/msigdb/cards/GO_EMBRYONIC_CAMERA_TYPE_EYE_DEVELOPMENT
GO_bp	GO_MANNOSYLATION	37	3	0.0289601	0.203924	ALG9:ALG9:LARGE:ALG12	http://www.gsea-msigdb.org/gsea/msigdb/cards/GO_MANNOSYLATION
GO_bp	GO_ORGANOPHOSPHATE_CATABOLIC_PROCESS	128	6	0.0290872	0.203924	SMPD1:PLA2G4F:SMPD3:PNPLA6:ABHD12:INPP5J	http://www.gsea-msigdb.org/gsea/msigdb/cards/GO_ORGANOPHOSPHATE_CATABOLIC_PROCESS
GO_bp	GO_RESPONSE_TO_ESTRADIOL	128	6	0.0290872	0.203924	MMP15:RARA:IHH:FAM210B:ITGA2:HSF1	http://www.gsea-msigdb.org/gsea/msigdb/cards/GO_RESPONSE_TO_ESTRADIOL
GO_bp	GO_POSITIVE_REGULATION_OF_PROTEIN_MODIFICATION_BY_SMALL_PROTEIN_CONJUGATION_OR_REMOVAL	128	6	0.0290872	0.203924	TOLLIP:MTA1:FZR1:RASD2:WDR48:RNF20	http://www.gsea-msigdb.org/gsea/msigdb/cards/GO_POSITIVE_REGULATION_OF_PROTEIN_MODIFICATION_BY_SMALL_PROTEIN_CONJUGATION_OR_REMOVAL
GO_bp	GO_VASCULAR_ENDOTHELIAL_GROWTH_FACTOR_RECEPTOR_SIGNALING_PATHWAY	95	5	0.0291419	0.203924	VAV3:PRKD2:NCK1:SHB:VAV2	http://www.gsea-msigdb.org/gsea/msigdb/cards/GO_VASCULAR_ENDOTHELIAL_GROWTH_FACTOR_RECEPTOR_SIGNALING_PATHWAY
GO_bp	GO_PROTEIN_CATABOLIC_PROCESS_IN_THE_VACUOLE	15	2	0.0292985	0.203924	ATP13A2:VPS35	http://www.gsea-msigdb.org/gsea/msigdb/cards/GO_PROTEIN_CATABOLIC_PROCESS_IN_THE_VACUOLE
GO_bp	GO_POSITIVE_REGULATION_OF_STRIATED_MUSCLE_CONTRACTION	15	2	0.0292985	0.203924	KCNQ1:TRPM4	http://www.gsea-msigdb.org/gsea/msigdb/cards/GO_POSITIVE_REGULATION_OF_STRIATED_MUSCLE_CONTRACTION
GO_bp	GO_PTERIDINE_CONTAINING_COMPOUND_BIOSYNTHETIC_PROCESS	15	2	0.0292985	0.203924	MTHFS:DHFRL1	http://www.gsea-msigdb.org/gsea/msigdb/cards/GO_PTERIDINE_CONTAINING_COMPOUND_BIOSYNTHETIC_PROCESS
GO_bp	GO_ACROSOME_ASSEMBLY	15	2	0.0292985	0.203924	RFX2:PVRL2	http://www.gsea-msigdb.org/gsea/msigdb/cards/GO_ACROSOME_ASSEMBLY
GO_bp	GO_POST_EMBRYONIC_ANIMAL_ORGAN_DEVELOPMENT	15	2	0.0292985	0.203924	FZD5:KLF4	http://www.gsea-msigdb.org/gsea/msigdb/cards/GO_POST_EMBRYONIC_ANIMAL_ORGAN_DEVELOPMENT
GO_bp	GO_RESPONSE_TO_DOPAMINE	15	2	0.0292985	0.203924	SULT1A3:DNM2	http://www.gsea-msigdb.org/gsea/msigdb/cards/GO_RESPONSE_TO_DOPAMINE
GO_bp	GO_MITOCHONDRIAL_TRANSCRIPTION	15	2	0.0292985	0.203924	MRPL12:CHCHD10	http://www.gsea-msigdb.org/gsea/msigdb/cards/GO_MITOCHONDRIAL_TRANSCRIPTION
GO_bp	GO_MAINTENANCE_OF_SYNAPSE_STRUCTURE	15	2	0.0292985	0.203924	ARF6:CHCHD10	http://www.gsea-msigdb.org/gsea/msigdb/cards/GO_MAINTENANCE_OF_SYNAPSE_STRUCTURE
GO_bp	GO_POSITIVE_REGULATION_OF_INTERLEUKIN_13_PRODUCTION	15	2	0.0292985	0.203924	RARA:IL17RA	http://www.gsea-msigdb.org/gsea/msigdb/cards/GO_POSITIVE_REGULATION_OF_INTERLEUKIN_13_PRODUCTION
GO_bp	GO_NEGATIVE_REGULATION_OF_PHOSPHATIDYLINOSITOL_3_KINASE_SIGNALING	15	2	0.0292985	0.203924	TSC2:KLF4	http://www.gsea-msigdb.org/gsea/msigdb/cards/GO_NEGATIVE_REGULATION_OF_PHOSPHATIDYLINOSITOL_3_KINASE_SIGNALING
GO_bp	GO_EPITHELIAL_CELL_CELL_ADHESION	15	2	0.0292985	0.203924	CAMSAP3:IHH	http://www.gsea-msigdb.org/gsea/msigdb/cards/GO_EPITHELIAL_CELL_CELL_ADHESION
GO_bp	GO_PENTOSE_PHOSPHATE_SHUNT	15	2	0.0292985	0.203924	SHPK:SHPK:G6PD	http://www.gsea-msigdb.org/gsea/msigdb/cards/GO_PENTOSE_PHOSPHATE_SHUNT
GO_bp	GO_POSITIVE_REGULATION_OF_ENDOTHELIAL_CELL_CHEMOTAXIS	15	2	0.0292985	0.203924	PRKD2:MET	http://www.gsea-msigdb.org/gsea/msigdb/cards/GO_POSITIVE_REGULATION_OF_ENDOTHELIAL_CELL_CHEMOTAXIS
GO_bp	GO_TRIPARTITE_REGIONAL_SUBDIVISION	15	2	0.0292985	0.203924	PCSK6:FZD5	http://www.gsea-msigdb.org/gsea/msigdb/cards/GO_TRIPARTITE_REGIONAL_SUBDIVISION
GO_bp	GO_RESPONSE_TO_INSECTICIDE	15	2	0.0292985	0.203924	MAPK13:HSF1	http://www.gsea-msigdb.org/gsea/msigdb/cards/GO_RESPONSE_TO_INSECTICIDE
GO_bp	GO_POSITIVE_REGULATION_OF_VIRAL_RELEASE_FROM_HOST_CELL	15	2	0.0292985	0.203924	PC:VPS37B	http://www.gsea-msigdb.org/gsea/msigdb/cards/GO_POSITIVE_REGULATION_OF_VIRAL_RELEASE_FROM_HOST_CELL
GO_bp	GO_REGULATION_OF_GOLGI_ORGANIZATION	15	2	0.0292985	0.203924	CAMSAP3:DNM2	http://www.gsea-msigdb.org/gsea/msigdb/cards/GO_REGULATION_OF_GOLGI_ORGANIZATION
microRNA_targets	CACTTTG_MIR520G_MIR520H	239	8	0.0699284	0.204074	ZNF362:SLC6A9:TNKS1BP1:SMAD6:FURIN:DNM2:CIC:BRD1	http://www.gsea-msigdb.org/gsea/msigdb/cards/CACTTTG_MIR520G_MIR520H
microRNA_targets	ATACTGT_MIR144	199	7	0.0705724	0.204074	AGRN:EIF5:SMPD3:CBX1:DGCR2:FBXW11:PIM1	http://www.gsea-msigdb.org/gsea/msigdb/cards/ATACTGT_MIR144
microRNA_targets	GACTGTT_MIR212_MIR132	160	6	0.0711027	0.204074	CSDE1:CBX1:KIAA1211L:LARGE:FXR1:BRI3	http://www.gsea-msigdb.org/gsea/msigdb/cards/GACTGTT_MIR212_MIR132
Cancer_gene_neighborhoods	MORF_CSNK1D	71	4	0.0397206	0.204346	ST14:PARN:AGPAT1:ZC3H3	http://www.gsea-msigdb.org/gsea/msigdb/cards/MORF_CSNK1D
microRNA_targets	CCTGCTG_MIR214	241	8	0.0726059	0.204618	CAMTA1:SPTBN2:VEZT:TBC1D10B:RAP1GAP2:RAB4B:PIM1:ERLIN2	http://www.gsea-msigdb.org/gsea/msigdb/cards/CCTGCTG_MIR214
microRNA_targets	CCCACAT_MIR2993P	54	3	0.0740711	0.204618	WDR81:GIT1:MAPRE3	http://www.gsea-msigdb.org/gsea/msigdb/cards/CCCACAT_MIR2993P
microRNA_targets	GTAAGAT_MIR200A	54	3	0.0740711	0.204618	NR4A1:FURIN:FZD1	http://www.gsea-msigdb.org/gsea/msigdb/cards/GTAAGAT_MIR200A
microRNA_targets	TATTATA_MIR374	285	9	0.0756535	0.204618	WDR11:HECTD1:SMAD6:ACTN4:PPP6R1:FAF2:GNB2:HR:ZER1	http://www.gsea-msigdb.org/gsea/msigdb/cards/TATTATA_MIR374
microRNA_targets	CTTGTAT_MIR381	203	7	0.0766178	0.204618	UBR1:YTHDF1:AGPAT3:MECOM:PDAP1:KLF4:SLC6A8	http://www.gsea-msigdb.org/gsea/msigdb/cards/CTTGTAT_MIR381
microRNA_targets	AAAGGAT_MIR501	125	5	0.0768477	0.204618	CAMTA1:ACADSB:RCN1:SYT7:MYB	http://www.gsea-msigdb.org/gsea/msigdb/cards/AAAGGAT_MIR501
Reactome	REACTOME_REGULATION_OF_ACTIN_DYNAMICS_FOR_PHAGOCYTIC_CUP_FORMATION	118	6	0.0204922	0.204786	VAV3:MYO1C:MYO9B:NCK1:ACTB:VAV2	http://www.gsea-msigdb.org/gsea/msigdb/cards/REACTOME_REGULATION_OF_ACTIN_DYNAMICS_FOR_PHAGOCYTIC_CUP_FORMATION
TF_targets	HAND1E47_01	285	8	0.146782	0.204891	ECD:TNKS1BP1:C2CD2L:PTMS:TPGS1:MKL1:MECOM:FZD1	http://www.gsea-msigdb.org/gsea/msigdb/cards/HAND1E47_01
Curated_gene_sets	FLECHNER_BIOPSY_KIDNEY_TRANSPLANT_OK_VS_DONOR_UP	568	17	0.0307745	0.204952	PARG:ADD3:ACADSB:VTI1B:CFDP1:LASP1:AP3D1:ARHGEF18:NDUFS1:SERINC3:RPP14:ATP6V1A:PAPSS1:NNT:TAPBP:ATP6V1B2:TCEAL4	http://www.gsea-msigdb.org/gsea/msigdb/cards/FLECHNER_BIOPSY_KIDNEY_TRANSPLANT_OK_VS_DONOR_UP
microRNA_targets	ATGTTTC_MIR494	164	6	0.0779845	0.205173	VPS26B:EIF5:MESDC1:JUND:DMWD:RNF20	http://www.gsea-msigdb.org/gsea/msigdb/cards/ATGTTTC_MIR494
Curated_gene_sets	PASQUALUCCI_LYMPHOMA_BY_GC_STAGE_DN	165	7	0.0308907	0.205306	E2F2:ZFPM1:MKNK2:ARHGEF18:KLF2:CHCHD10:STAG2	http://www.gsea-msigdb.org/gsea/msigdb/cards/PASQUALUCCI_LYMPHOMA_BY_GC_STAGE_DN
Curated_gene_sets	LEE_CALORIE_RESTRICTION_MUSCLE_UP	38	3	0.0310318	0.205306	FASN:PPARD:ACTB	http://www.gsea-msigdb.org/gsea/msigdb/cards/LEE_CALORIE_RESTRICTION_MUSCLE_UP
Curated_gene_sets	REACTOME_MOLECULES_ASSOCIATED_WITH_ELASTIC_FIBRES	38	3	0.0310318	0.205306	MFAP1:LTBP4:ITGB6	http://www.gsea-msigdb.org/gsea/msigdb/cards/REACTOME_MOLECULES_ASSOCIATED_WITH_ELASTIC_FIBRES
Curated_gene_sets	REACTOME_HSF1_DEPENDENT_TRANSACTIVATION	38	3	0.0310318	0.205306	RPTOR:AKT1S1:HSF1	http://www.gsea-msigdb.org/gsea/msigdb/cards/REACTOME_HSF1_DEPENDENT_TRANSACTIVATION
Curated_gene_sets	MEISSNER_BRAIN_HCP_WITH_H3_UNMETHYLATED	38	3	0.0310318	0.205306	OMP:KCNG1:EPPK1	http://www.gsea-msigdb.org/gsea/msigdb/cards/MEISSNER_BRAIN_HCP_WITH_H3_UNMETHYLATED
Curated_gene_sets	REACTOME_CELL_CELL_COMMUNICATION	130	6	0.0310516	0.205306	ITGB4:ACTN4:PVRL2:NCK1:ACTB:PLEC	http://www.gsea-msigdb.org/gsea/msigdb/cards/REACTOME_CELL_CELL_COMMUNICATION
GO_cc	GO_NEURON_TO_NEURON_SYNAPSE	342	11	0.0480456	0.205605	SLC6A9:ARF1:ADD3:SYT7:TSC2:VPS35:SRCIN1:DNM2:BCR:SHANK3:FXR1	http://www.gsea-msigdb.org/gsea/msigdb/cards/GO_NEURON_TO_NEURON_SYNAPSE
GO_cc	GO_NUCLEAR_MATRIX	109	5	0.0480635	0.205605	RNASEL:MEN1:SNW1:MYB:STAG2	http://www.gsea-msigdb.org/gsea/msigdb/cards/GO_NUCLEAR_MATRIX
GO_cc	GO_SM_LIKE_PROTEIN_FAMILY_COMPLEX	109	5	0.0480635	0.205605	LSM10:PRPF18:SART1:SF3A2:SF3B1	http://www.gsea-msigdb.org/gsea/msigdb/cards/GO_SM_LIKE_PROTEIN_FAMILY_COMPLEX
Curated_gene_sets	REACTOME_INTRA_GOLGI_AND_RETROGRADE_GOLGI_TO_ER_TRAFFIC	202	8	0.0312005	0.206043	VPS45:ARF1:RAB1B:NAPA:NBAS:RAB3GAP1:AGPAT3:DCTN4	http://www.gsea-msigdb.org/gsea/msigdb/cards/REACTOME_INTRA_GOLGI_AND_RETROGRADE_GOLGI_TO_ER_TRAFFIC
Curated_gene_sets	WINTER_HYPOXIA_METAGENE	240	9	0.0313263	0.20631	SLC2A1:RNASEL:HK1:P4HA1:SYT7:NR4A1:PIM1:MET:SLC6A8	http://www.gsea-msigdb.org/gsea/msigdb/cards/WINTER_HYPOXIA_METAGENE
Curated_gene_sets	SHETH_LIVER_CANCER_VS_TXNIP_LOSS_PAM4	279	10	0.0314406	0.20631	RNASEL:ACADSB:SCNN1A:CLPX:HCFC1R1:ABHD15:PNKD:RBBP9:CLCN2:SOD3	http://www.gsea-msigdb.org/gsea/msigdb/cards/SHETH_LIVER_CANCER_VS_TXNIP_LOSS_PAM4
Curated_gene_sets	IGARASHI_ATF4_TARGETS_DN	97	5	0.0314935	0.20631	SLC22A18:SLC7A5:CBX1:PVRL2:KLF4	http://www.gsea-msigdb.org/gsea/msigdb/cards/IGARASHI_ATF4_TARGETS_DN
Curated_gene_sets	LIU_PROSTATE_CANCER_UP	97	5	0.0314935	0.20631	ST14:CANT1:BCAM:TRPM4:GMDS	http://www.gsea-msigdb.org/gsea/msigdb/cards/LIU_PROSTATE_CANCER_UP
Curated_gene_sets	REACTOME_TOLL_LIKE_RECEPTOR_TLR1:TLR2_CASCADE	97	5	0.0314935	0.20631	NKIRAS2:MAP2K7:MYD88:SKP1:FBXW11	http://www.gsea-msigdb.org/gsea/msigdb/cards/REACTOME_TOLL_LIKE_RECEPTOR_TLR1:TLR2_CASCADE
Curated_gene_sets	MENSE_HYPOXIA_UP	97	5	0.0314935	0.20631	P4HA1:HCFC1R1:KDM4B:PPP1R15A:KLF4	http://www.gsea-msigdb.org/gsea/msigdb/cards/MENSE_HYPOXIA_UP
Curated_gene_sets	MARTENS_TRETINOIN_RESPONSE_DN	835	23	0.031554	0.20631	SRM:PNPLA2:PNMA1:EIF5:MFAP1:WFIKKN1:HCFC1R1:MYBBP1A:PEX12:COASY:MRPL12:RPS16:SPHK2:ATF5:ZNF628:CCDC121:SOX12:VWA5B2:FBXL18:FZD1:DENND4C:CDK16:RBMX	http://www.gsea-msigdb.org/gsea/msigdb/cards/MARTENS_TRETINOIN_RESPONSE_DN
Curated_gene_sets	BURTON_ADIPOGENESIS_2	66	4	0.0315784	0.20631	SRM:MKNK2:HSF1:TLE1	http://www.gsea-msigdb.org/gsea/msigdb/cards/BURTON_ADIPOGENESIS_2
Curated_gene_sets	BEIER_GLIOMA_STEM_CELL_DN	66	4	0.0315784	0.20631	ADC:ECD:MAPRE3:MGLL	http://www.gsea-msigdb.org/gsea/msigdb/cards/BEIER_GLIOMA_STEM_CELL_DN
Curated_gene_sets	LEI_MYB_TARGETS	319	11	0.0316351	0.206435	AP2A2:APEX1:MMP15:SLC7A5:ATP2A3:LASP1:GRN:MBOAT7:CDC25B:LAMA5:PLEC	http://www.gsea-msigdb.org/gsea/msigdb/cards/LEI_MYB_TARGETS
Cancer_gene_neighborhoods	MORF_PPP6C	104	5	0.0406409	0.206591	VTI1B:EIF5:CFDP1:GABARAPL2:SKP1	http://www.gsea-msigdb.org/gsea/msigdb/cards/MORF_PPP6C
Canonical_Pathways	REACTOME_REGULATION_OF_ACTIN_DYNAMICS_FOR_PHAGOCYTIC_CUP_FORMATION	118	6	0.0204922	0.206708	VAV3:MYO1C:MYO9B:NCK1:ACTB:VAV2	http://www.gsea-msigdb.org/gsea/msigdb/cards/REACTOME_REGULATION_OF_ACTIN_DYNAMICS_FOR_PHAGOCYTIC_CUP_FORMATION
TF_targets	FXR_Q3	113	4	0.148607	0.206964	WDR81:PNKD:GNB2:MET	http://www.gsea-msigdb.org/gsea/msigdb/cards/FXR_Q3
Curated_gene_sets	KIM_WT1_TARGETS_12HR_UP	166	7	0.0317696	0.207067	P4HA1:VPS37B:CDC42EP4:SEPT9:ARHGDIA:YPEL5:MICALL1	http://www.gsea-msigdb.org/gsea/msigdb/cards/KIM_WT1_TARGETS_12HR_UP
Immunologic_signatures	GSE16450_CTRL_VS_IFNA_12H_STIM_IMMATURE_NEURON_CELL_LINE_DN	187	6	0.124426	0.20732	SLC2A1:P4HA1:P2RY2:SPTLC3:ZNF341:GTF2IRD1	http://www.gsea-msigdb.org/gsea/msigdb/cards/GSE16450_CTRL_VS_IFNA_12H_STIM_IMMATURE_NEURON_CELL_LINE_DN
Immunologic_signatures	GSE16385_IFNG_TNF_VS_IL4_STIM_MACROPHAGE_DN	187	6	0.124426	0.20732	SESN2:ATPAF1:VPS37B:PITPNM3:CTPS2:TSPAN6	http://www.gsea-msigdb.org/gsea/msigdb/cards/GSE16385_IFNG_TNF_VS_IL4_STIM_MACROPHAGE_DN
Immunologic_signatures	GSE26030_UNSTIM_VS_RESTIM_TH17_DAY5_POST_POLARIZATION_UP	187	6	0.124426	0.20732	SCAMP3:CEP170B:TMEM159:ARHGEF18:TMEM185B:RASD2	http://www.gsea-msigdb.org/gsea/msigdb/cards/GSE26030_UNSTIM_VS_RESTIM_TH17_DAY5_POST_POLARIZATION_UP
GO_bp	GO_REACTIVE_OXYGEN_SPECIES_METABOLIC_PROCESS	164	7	0.0300283	0.207788	SESN2:NDUFS1:BCR:SOD3:NNT:ATP7A:G6PD	http://www.gsea-msigdb.org/gsea/msigdb/cards/GO_REACTIVE_OXYGEN_SPECIES_METABOLIC_PROCESS
GO_bp	GO_NEGATIVE_REGULATION_OF_BINDING	164	7	0.0300283	0.207788	PEX14:WFIKKN1:ZFPM1:ACE:ACE:TTBK1:ACTB:MET	http://www.gsea-msigdb.org/gsea/msigdb/cards/GO_NEGATIVE_REGULATION_OF_BINDING
GO_bp	GO_IMMUNE_RESPONSE_REGULATING_CELL_SURFACE_RECEPTOR_SIGNALING_PATHWAY	481	15	0.0300556	0.207788	VAV3:SHC1:MUC2:CSK:MYO1C:MAP2K7:PVRL2:RELB:PRKD2:ICOSLG:NCK1:SKP1:FBXW11:ACTB:VAV2	http://www.gsea-msigdb.org/gsea/msigdb/cards/GO_IMMUNE_RESPONSE_REGULATING_CELL_SURFACE_RECEPTOR_SIGNALING_PATHWAY
GO_bp	GO_CELL_CYCLE_DNA_REPLICATION	65	4	0.0300798	0.207788	DBF4B:WIZ:UPF1:STAG2	http://www.gsea-msigdb.org/gsea/msigdb/cards/GO_CELL_CYCLE_DNA_REPLICATION
GO_bp	GO_VESICLE_DOCKING	65	4	0.0300798	0.207788	VPS45:VTI1B:STXBP2:CFTR	http://www.gsea-msigdb.org/gsea/msigdb/cards/GO_VESICLE_DOCKING
GO_bp	GO_CARDIAC_MUSCLE_CELL_PROLIFERATION	65	4	0.0300798	0.207788	GATA6:PIM1:RXRA:NOTCH1	http://www.gsea-msigdb.org/gsea/msigdb/cards/GO_CARDIAC_MUSCLE_CELL_PROLIFERATION
GO_bp	GO_CELLULAR_AMINO_ACID_BIOSYNTHETIC_PROCESS	65	4	0.0300798	0.207788	GPT2:SERINC3:MTRR:PLOD3	http://www.gsea-msigdb.org/gsea/msigdb/cards/GO_CELLULAR_AMINO_ACID_BIOSYNTHETIC_PROCESS
GO_bp	GO_NEGATIVE_REGULATION_OF_CELL_SUBSTRATE_ADHESION	65	4	0.0300798	0.207788	MEN1:ACTN4:HOXA7:NOTCH1	http://www.gsea-msigdb.org/gsea/msigdb/cards/GO_NEGATIVE_REGULATION_OF_CELL_SUBSTRATE_ADHESION
Chemical_and_Genetic_pertubation	SHEPARD_BMYB_MORPHOLINO_UP	212	8	0.0397053	0.208091	FOXK2:CNDP2:CIC:RPP14:FXR1:NELFA:ZC3H3:EPPK1	http://www.gsea-msigdb.org/gsea/msigdb/cards/SHEPARD_BMYB_MORPHOLINO_UP
Chemical_and_Genetic_pertubation	DARWICHE_SQUAMOUS_CELL_CARCINOMA_UP	138	6	0.0397655	0.208091	SRM:CD248:KLF13:LTBP4:SOD3:TMEM66	http://www.gsea-msigdb.org/gsea/msigdb/cards/DARWICHE_SQUAMOUS_CELL_CARCINOMA_UP
Curated_gene_sets	PILON_KLF1_TARGETS_UP	485	15	0.0319756	0.208163	AGRN:CCNT1:HECTD1:GATA6:PIGN:FBXO46:FZD5:IHH:MLPH:WWC1:ACTB:FZD1:BPGM:RNF20:SLC6A8	http://www.gsea-msigdb.org/gsea/msigdb/cards/PILON_KLF1_TARGETS_UP
Curated_gene_sets	REACTOME_HOST_INTERACTIONS_OF_HIV_FACTORS	131	6	0.0320654	0.208255	ARF1:AP2A2:CCNT1:AP2A1:AP1B1:SKP1	http://www.gsea-msigdb.org/gsea/msigdb/cards/REACTOME_HOST_INTERACTIONS_OF_HIV_FACTORS
Curated_gene_sets	VART_KSHV_INFECTION_ANGIOGENIC_MARKERS_DN	131	6	0.0320654	0.208255	EPHA2:ERBB2:FZD5:LAMA5:FZD1:NOTCH1	http://www.gsea-msigdb.org/gsea/msigdb/cards/VART_KSHV_INFECTION_ANGIOGENIC_MARKERS_DN
TF_targets	PAX8_01	38	2	0.150114	0.208403	ACADSB:HR	http://www.gsea-msigdb.org/gsea/msigdb/cards/PAX8_01
TF_targets	RORA2_01	155	5	0.150323	0.208403	AP3D1:SHKBP1:PIM1:MYB:KLF4	http://www.gsea-msigdb.org/gsea/msigdb/cards/RORA2_01
Cancer_gene_neighborhoods	MORF_DMPK	176	7	0.0414874	0.208413	CAMTA1:HNF1A:TNK1:GNA11:FZD5:TMEM184B:TLE1	http://www.gsea-msigdb.org/gsea/msigdb/cards/MORF_DMPK
GO_cc	GO_CAJAL_BODY	76	4	0.0489479	0.208497	LSM10:SART1:ELL:EAF1	http://www.gsea-msigdb.org/gsea/msigdb/cards/GO_CAJAL_BODY
Curated_gene_sets	IWANAGA_CARCINOGENESIS_BY_KRAS_UP	167	7	0.0326651	0.208831	CAMTA1:PC:ST14:HNF1A:DNM2:SPTLC3:SLC45A4	http://www.gsea-msigdb.org/gsea/msigdb/cards/IWANAGA_CARCINOGENESIS_BY_KRAS_UP
Curated_gene_sets	MANALO_HYPOXIA_UP	204	8	0.0327914	0.208831	P4HA1:CHST1:TSKU:SMAD6:GLCE:CLIP2:TLE1:SLC6A8	http://www.gsea-msigdb.org/gsea/msigdb/cards/MANALO_HYPOXIA_UP
Curated_gene_sets	WANG_METASTASIS_OF_BREAST_CANCER	16	2	0.0330898	0.208831	ZNF362:FUT3	http://www.gsea-msigdb.org/gsea/msigdb/cards/WANG_METASTASIS_OF_BREAST_CANCER
Curated_gene_sets	GALE_APL_WITH_FLT3_MUTATED_DN	16	2	0.0330898	0.208831	ARF1:PQBP1	http://www.gsea-msigdb.org/gsea/msigdb/cards/GALE_APL_WITH_FLT3_MUTATED_DN
Curated_gene_sets	REACTOME_REGULATION_OF_PYRUVATE_DEHYDROGENASE_PDH_COMPLEX	16	2	0.0330898	0.208831	PPARD:RXRA	http://www.gsea-msigdb.org/gsea/msigdb/cards/REACTOME_REGULATION_OF_PYRUVATE_DEHYDROGENASE_PDH_COMPLEX
Curated_gene_sets	AMUNDSON_DNA_DAMAGE_RESPONSE_TP53	16	2	0.0330898	0.208831	ST14:PLXNB2	http://www.gsea-msigdb.org/gsea/msigdb/cards/AMUNDSON_DNA_DAMAGE_RESPONSE_TP53
Curated_gene_sets	XU_RESPONSE_TO_TRETINOIN_UP	16	2	0.0330898	0.208831	ADD3:PIM1	http://www.gsea-msigdb.org/gsea/msigdb/cards/XU_RESPONSE_TO_TRETINOIN_UP
Curated_gene_sets	FERRANDO_LYL1_NEIGHBORS	16	2	0.0330898	0.208831	TNFRSF1A:APEX1	http://www.gsea-msigdb.org/gsea/msigdb/cards/FERRANDO_LYL1_NEIGHBORS
Curated_gene_sets	REACTOME_REGULATION_OF_GENE_EXPRESSION_IN_LATE_STAGE_BRANCHING_MORPHOGENESIS_PANCREATIC_BUD_PRECURSOR_CELLS	16	2	0.0330898	0.208831	SNW1:NOTCH1	http://www.gsea-msigdb.org/gsea/msigdb/cards/REACTOME_REGULATION_OF_GENE_EXPRESSION_IN_LATE_STAGE_BRANCHING_MORPHOGENESIS_PANCREATIC_BUD_PRECURSOR_CELLS
Curated_gene_sets	REACTOME_MAP3K8_TPL2_DEPENDENT_MAPK1_3_ACTIVATION	16	2	0.0330898	0.208831	SKP1:FBXW11	http://www.gsea-msigdb.org/gsea/msigdb/cards/REACTOME_MAP3K8_TPL2_DEPENDENT_MAPK1_3_ACTIVATION
Curated_gene_sets	MARIADASON_RESPONSE_TO_BUTYRATE_SULINDAC_4	16	2	0.0330898	0.208831	CSDE1:MYB	http://www.gsea-msigdb.org/gsea/msigdb/cards/MARIADASON_RESPONSE_TO_BUTYRATE_SULINDAC_4
Curated_gene_sets	REACTOME_SYNTHESIS_OF_PIPS_AT_THE_EARLY_ENDOSOME_MEMBRANE	16	2	0.0330898	0.208831	PIK3R4:FIG4	http://www.gsea-msigdb.org/gsea/msigdb/cards/REACTOME_SYNTHESIS_OF_PIPS_AT_THE_EARLY_ENDOSOME_MEMBRANE
Curated_gene_sets	KANG_FLUOROURACIL_RESISTANCE_DN	16	2	0.0330898	0.208831	SLC2A1:ITGB4	http://www.gsea-msigdb.org/gsea/msigdb/cards/KANG_FLUOROURACIL_RESISTANCE_DN
Curated_gene_sets	NIKOLSKY_BREAST_CANCER_17Q11_Q21_AMPLICON	132	6	0.0331006	0.208831	ABHD15:GIT1:SRCIN1:LASP1:ERBB2:RARA	http://www.gsea-msigdb.org/gsea/msigdb/cards/NIKOLSKY_BREAST_CANCER_17Q11_Q21_AMPLICON
Curated_gene_sets	POOLA_INVASIVE_BREAST_CANCER_DN	132	6	0.0331006	0.208831	ACADSB:SSH3:SEZ6L2:KDM4B:LTBP4:MYB	http://www.gsea-msigdb.org/gsea/msigdb/cards/POOLA_INVASIVE_BREAST_CANCER_DN
Curated_gene_sets	XU_GH1_AUTOCRINE_TARGETS_DN	132	6	0.0331006	0.208831	ESPN:ULK1:MCF2L:EIF5:SULF2:LAMA5	http://www.gsea-msigdb.org/gsea/msigdb/cards/XU_GH1_AUTOCRINE_TARGETS_DN
Curated_gene_sets	LEE_CALORIE_RESTRICTION_NEOCORTEX_UP	67	4	0.0331203	0.208831	ATP13A2:CSK:RELB:TLE1	http://www.gsea-msigdb.org/gsea/msigdb/cards/LEE_CALORIE_RESTRICTION_NEOCORTEX_UP
Curated_gene_sets	HOFFMANN_LARGE_TO_SMALL_PRE_BII_LYMPHOCYTE_DN	67	4	0.0331203	0.208831	CAPN1:TMEM159:HSD11B2:IDUA	http://www.gsea-msigdb.org/gsea/msigdb/cards/HOFFMANN_LARGE_TO_SMALL_PRE_BII_LYMPHOCYTE_DN
Curated_gene_sets	VANHARANTA_UTERINE_FIBROID_DN	67	4	0.0331203	0.208831	ADD3:IER2:KLF2:KLF4	http://www.gsea-msigdb.org/gsea/msigdb/cards/VANHARANTA_UTERINE_FIBROID_DN
Curated_gene_sets	LANDIS_ERBB2_BREAST_TUMORS_65_DN	39	3	0.0331792	0.208831	GPAM:CHCHD10:KLF4	http://www.gsea-msigdb.org/gsea/msigdb/cards/LANDIS_ERBB2_BREAST_TUMORS_65_DN
Curated_gene_sets	GAZDA_DIAMOND_BLACKFAN_ANEMIA_PROGENITOR_UP	39	3	0.0331792	0.208831	GGPS1:ATP6V1B2:NACC2	http://www.gsea-msigdb.org/gsea/msigdb/cards/GAZDA_DIAMOND_BLACKFAN_ANEMIA_PROGENITOR_UP
Curated_gene_sets	REACTOME_DAP12_INTERACTIONS	39	3	0.0331792	0.208831	VAV3:SHC1:VAV2	http://www.gsea-msigdb.org/gsea/msigdb/cards/REACTOME_DAP12_INTERACTIONS
Curated_gene_sets	REACTOME_MTOR_SIGNALLING	39	3	0.0331792	0.208831	TSC2:RPTOR:AKT1S1	http://www.gsea-msigdb.org/gsea/msigdb/cards/REACTOME_MTOR_SIGNALLING
Curated_gene_sets	REACTOME_SYNTHESIS_OF_PA	39	3	0.0331792	0.208831	GPAM:AGPAT3:AGPAT1	http://www.gsea-msigdb.org/gsea/msigdb/cards/REACTOME_SYNTHESIS_OF_PA
Curated_gene_sets	PID_RET_PATHWAY	39	3	0.0331792	0.208831	SHC1:SHANK3:NCK1	http://www.gsea-msigdb.org/gsea/msigdb/cards/PID_RET_PATHWAY
Curated_gene_sets	RUAN_RESPONSE_TO_TNF_TROGLITAZONE_DN	39	3	0.0331792	0.208831	GPAM:PC:FASN	http://www.gsea-msigdb.org/gsea/msigdb/cards/RUAN_RESPONSE_TO_TNF_TROGLITAZONE_DN
Curated_gene_sets	SESTO_RESPONSE_TO_UV_C6	39	3	0.0331792	0.208831	JUND:ACO2:ARL4A	http://www.gsea-msigdb.org/gsea/msigdb/cards/SESTO_RESPONSE_TO_UV_C6
GO_bp	GO_POSITIVE_REGULATION_OF_ENDOCYTOSIS	96	5	0.0303034	0.20894	ARF1:DNM2:ACTN4:AP2A1:ITGA2	http://www.gsea-msigdb.org/gsea/msigdb/cards/GO_POSITIVE_REGULATION_OF_ENDOCYTOSIS
GO_bp	GO_CELL_SUBSTRATE_JUNCTION_ASSEMBLY	96	5	0.0303034	0.20894	ITGB4:CAMSAP3:LAMA5:ITGA2:PLEC	http://www.gsea-msigdb.org/gsea/msigdb/cards/GO_CELL_SUBSTRATE_JUNCTION_ASSEMBLY
Chemical_and_Genetic_pertubation	WIERENGA_PML_INTERACTOME	42	3	0.0400713	0.209029	CLPX:ZYX:PLEC	http://www.gsea-msigdb.org/gsea/msigdb/cards/WIERENGA_PML_INTERACTOME
Chemical_and_Genetic_pertubation	PARK_HSC_MARKERS	42	3	0.0400713	0.209029	SDF4:MECOM:NOTCH1	http://www.gsea-msigdb.org/gsea/msigdb/cards/PARK_HSC_MARKERS
microRNA_targets	TTGGGAG_MIR150	90	4	0.0804574	0.209189	C2CD2L:ARAP3:FBXW11:MYB	http://www.gsea-msigdb.org/gsea/msigdb/cards/TTGGGAG_MIR150
Chemical_and_Genetic_pertubation	BOCHKIS_FOXA2_TARGETS	415	13	0.0401841	0.209287	GPAM:PNPLA2:VPS26B:TNFRSF1A:AACS:TMEM87A:CLCN7:PER1:CDC42EP4:HADHA:LRPPRC:FOXA2:OSER1	http://www.gsea-msigdb.org/gsea/msigdb/cards/BOCHKIS_FOXA2_TARGETS
GO_cc	GO_MRNA_CLEAVAGE_FACTOR_COMPLEX	20	2	0.0499778	0.209321	SSU72:ZC3H3	http://www.gsea-msigdb.org/gsea/msigdb/cards/GO_MRNA_CLEAVAGE_FACTOR_COMPLEX
GO_cc	GO_CARBOXY_TERMINAL_DOMAIN_PROTEIN_KINASE_COMPLEX	20	2	0.0499778	0.209321	CCNT1:SNW1	http://www.gsea-msigdb.org/gsea/msigdb/cards/GO_CARBOXY_TERMINAL_DOMAIN_PROTEIN_KINASE_COMPLEX
GO_cc	GO_MICROTUBULE_PLUS_END	20	2	0.0499778	0.209321	MAPRE3:CLIP2	http://www.gsea-msigdb.org/gsea/msigdb/cards/GO_MICROTUBULE_PLUS_END
GO_cc	GO_ORGANELLE_MEMBRANE_CONTACT_SITE	20	2	0.0499778	0.209321	MBOAT7:PIK3R4	http://www.gsea-msigdb.org/gsea/msigdb/cards/GO_ORGANELLE_MEMBRANE_CONTACT_SITE
Immunologic_signatures	GSE13887_RESTING_VS_ACT_CD4_TCELL_UP	146	5	0.125823	0.209575	PCNXL3:KDM4B:LDOC1L:SOD3:EPPK1	http://www.gsea-msigdb.org/gsea/msigdb/cards/GSE13887_RESTING_VS_ACT_CD4_TCELL_UP
GO_bp	GO_SULFUR_COMPOUND_METABOLIC_PROCESS	201	8	0.0304252	0.209583	GPAM:CHST1:SULT1A3:FASN:PAPSS1:MTRR:NDOR1:G6PD	http://www.gsea-msigdb.org/gsea/msigdb/cards/GO_SULFUR_COMPOUND_METABOLIC_PROCESS
Computational_gene_sets	GCM_GSTA4	68	4	0.0347053	0.209698	RBM8A:VPS26B:WBP2:DCTN4	http://www.gsea-msigdb.org/gsea/msigdb/cards/GCM_GSTA4
Computational_gene_sets	MODULE_188	134	6	0.0352353	0.210209	MAP3K11:ATP2A3:MED25:CDC25B:ICOSLG:BLOC1S5	http://www.gsea-msigdb.org/gsea/msigdb/cards/MODULE_188
Computational_gene_sets	MODULE_26	207	8	0.0352798	0.210209	COX15:TSKU:FBXO34:INF2:SEZ6L2:B3GNT3:CDHR2:ARMCX5	http://www.gsea-msigdb.org/gsea/msigdb/cards/MODULE_26
Immunologic_signatures	GSE21063_CTRL_VS_ANTI_IGM_STIM_BCELL_NFATC1_KO_3H_DN	188	6	0.1267	0.210532	ITFG3:ITFG3:YPEL5:FAM210B:HIC2:PIK3R4:ASTE1	http://www.gsea-msigdb.org/gsea/msigdb/cards/GSE21063_CTRL_VS_ANTI_IGM_STIM_BCELL_NFATC1_KO_3H_DN
Immunologic_signatures	GSE5099_MONOCYTE_VS_ALTERNATIVE_M2_MACROPHAGE_DN	188	6	0.1267	0.210532	P4HA1:UBR1:PER1:IDUA:GMDS:RNF20	http://www.gsea-msigdb.org/gsea/msigdb/cards/GSE5099_MONOCYTE_VS_ALTERNATIVE_M2_MACROPHAGE_DN
Immunologic_signatures	GSE26488_WT_VS_HDAC7_KO_DOUBLE_POSITIVE_THYMOCYTE_DN	188	6	0.1267	0.210532	ADC:TRIM62:SCAMP2:SLC7A5:RAB11FIP5:SLC20A2	http://www.gsea-msigdb.org/gsea/msigdb/cards/GSE26488_WT_VS_HDAC7_KO_DOUBLE_POSITIVE_THYMOCYTE_DN
Immunologic_signatures	GSE3565_DUSP1_VS_WT_SPLENOCYTES_DN	188	6	0.1267	0.210532	ADD3:MYBBP1A:PTBP1:USF2:PRKD2:MYB	http://www.gsea-msigdb.org/gsea/msigdb/cards/GSE3565_DUSP1_VS_WT_SPLENOCYTES_DN
Immunologic_signatures	GSE17974_IL4_AND_ANTI_IL12_VS_UNTREATED_12H_ACT_CD4_TCELL_DN	188	6	0.1267	0.210532	VAV3:BAG3:CD97:FCGBP:GTF2IRD1:NOTCH1	http://www.gsea-msigdb.org/gsea/msigdb/cards/GSE17974_IL4_AND_ANTI_IL12_VS_UNTREATED_12H_ACT_CD4_TCELL_DN
Immunologic_signatures	GSE17974_0H_VS_48H_IN_VITRO_ACT_CD4_TCELL_UP	188	6	0.1267	0.210532	RAP1GAP2:KLF2:YPEL5:MECOM:MAN2B2:PIM1	http://www.gsea-msigdb.org/gsea/msigdb/cards/GSE17974_0H_VS_48H_IN_VITRO_ACT_CD4_TCELL_UP
Immunologic_signatures	GSE18791_UNSTIM_VS_NEWCATSLE_VIRUS_DC_18H_DN	188	6	0.1267	0.210532	ADC:ZNF214:SECTM1:IER2:MYD88:TRIM26	http://www.gsea-msigdb.org/gsea/msigdb/cards/GSE18791_UNSTIM_VS_NEWCATSLE_VIRUS_DC_18H_DN
Cancer_gene_neighborhoods	GNF2_INPP5D	43	3	0.0425169	0.211101	ARF6:CSK:TAPBP	http://www.gsea-msigdb.org/gsea/msigdb/cards/GNF2_INPP5D
TF_targets	NKX62_Q2	243	7	0.15273	0.211259	AIM1L:UNC5B:LRP5:PNMA1:ATP2A3:TMEM143:ACO2	http://www.gsea-msigdb.org/gsea/msigdb/cards/NKX62_Q2
Chemical_and_Genetic_pertubation	ZHANG_RESPONSE_TO_IKK_INHIBITOR_AND_TNF_DN	104	5	0.0406409	0.211333	TMEM201:E2F2:ZNF362:SMAD6:FBXL16	http://www.gsea-msigdb.org/gsea/msigdb/cards/ZHANG_RESPONSE_TO_IKK_INHIBITOR_AND_TNF_DN
TF_targets	RTTTNNNYTGGM_UNKNOWN	156	5	0.153162	0.211378	SLC6A9:PTMS:HNF1A:HOXA7:TSPAN6	http://www.gsea-msigdb.org/gsea/msigdb/cards/RTTTNNNYTGGM_UNKNOWN
Chemical_and_Genetic_pertubation	DORMOY_ELAVL1_TARGETS	18	2	0.0412044	0.212589	RBM8A:ACTB	http://www.gsea-msigdb.org/gsea/msigdb/cards/DORMOY_ELAVL1_TARGETS
Chemical_and_Genetic_pertubation	XU_HGF_SIGNALING_NOT_VIA_AKT1_48HR_DN	18	2	0.0412044	0.212589	CD248:VPS41	http://www.gsea-msigdb.org/gsea/msigdb/cards/XU_HGF_SIGNALING_NOT_VIA_AKT1_48HR_DN
Chemical_and_Genetic_pertubation	MEINHOLD_OVARIAN_CANCER_LOW_GRADE_DN	18	2	0.0412044	0.212589	FASN:NCK1	http://www.gsea-msigdb.org/gsea/msigdb/cards/MEINHOLD_OVARIAN_CANCER_LOW_GRADE_DN
Chemical_and_Genetic_pertubation	SYED_ESTRADIOL_RESPONSE	18	2	0.0412044	0.212589	SNW1:ACHE	http://www.gsea-msigdb.org/gsea/msigdb/cards/SYED_ESTRADIOL_RESPONSE
Chemical_and_Genetic_pertubation	CHEN_PDGF_TARGETS	18	2	0.0412044	0.212589	EPHA2:KLF2	http://www.gsea-msigdb.org/gsea/msigdb/cards/CHEN_PDGF_TARGETS
GWAScatalog	Body fat distribution (trunk fat ratio)	238	10	0.0118401	0.21277	ATP13A2:SF3B4:SHC1:SCAMP3:RIT1:SART1:SSH3:APOBR:TM6SF2:GATAD2A
Reactome	REACTOME_PLASMA_LIPOPROTEIN_CLEARANCE	33	3	0.0214363	0.212801	AP2A2:APOBR:AP2A1	http://www.gsea-msigdb.org/gsea/msigdb/cards/REACTOME_PLASMA_LIPOPROTEIN_CLEARANCE
GO_bp	GO_POSITIVE_REGULATION_OF_HISTONE_METHYLATION	38	3	0.0310318	0.212963	SNW1:MYB:RNF20	http://www.gsea-msigdb.org/gsea/msigdb/cards/GO_POSITIVE_REGULATION_OF_HISTONE_METHYLATION
GO_bp	GO_POSITIVE_REGULATION_OF_CARDIAC_MUSCLE_CELL_PROLIFERATION	38	3	0.0310318	0.212963	GATA6:PIM1:NOTCH1	http://www.gsea-msigdb.org/gsea/msigdb/cards/GO_POSITIVE_REGULATION_OF_CARDIAC_MUSCLE_CELL_PROLIFERATION
GO_bp	GO_RESPONSE_TO_FOOD	38	3	0.0310318	0.212963	HSD11B2:SREBF1:G6PD	http://www.gsea-msigdb.org/gsea/msigdb/cards/GO_RESPONSE_TO_FOOD
GO_bp	GO_RESPONSE_TO_CATECHOLAMINE	38	3	0.0310318	0.212963	KCNQ1:SULT1A3:DNM2	http://www.gsea-msigdb.org/gsea/msigdb/cards/GO_RESPONSE_TO_CATECHOLAMINE
microRNA_targets	AGCTCCT_MIR28	91	4	0.0830173	0.213335	NAA60:NAA60:BCAM:ACHE:CNTFR	http://www.gsea-msigdb.org/gsea/msigdb/cards/AGCTCCT_MIR28
Immunologic_signatures	GSE32901_TH1_VS_TH17_NEG_CD4_TCELL_DN	147	5	0.128448	0.213365	INTS2:TIMM21:MGME1:FASTKD3:TLE1	http://www.gsea-msigdb.org/gsea/msigdb/cards/GSE32901_TH1_VS_TH17_NEG_CD4_TCELL_DN
TF_targets	HNF1_01	244	7	0.154975	0.213396	ADD3:HNF1A:GATA6:PTBP1:SHKBP1:FOXA2:VWA7	http://www.gsea-msigdb.org/gsea/msigdb/cards/HNF1_01
Immunologic_signatures	GSE22045_TREG_VS_TCONV_DN	189	6	0.128993	0.213615	GGPS1:PLEKHG6:SECTM1:FCGBP:BCR:TSPAN6	http://www.gsea-msigdb.org/gsea/msigdb/cards/GSE22045_TREG_VS_TCONV_DN
Immunologic_signatures	GSE34156_NOD2_LIGAND_VS_NOD2_AND_TLR1_TLR2_LIGAND_24H_TREATED_MONOCYTE_UP	189	6	0.128993	0.213615	PLEKHG6:TM6SF2:SERINC3:MGLL:FXR1:ARMCX5	http://www.gsea-msigdb.org/gsea/msigdb/cards/GSE34156_NOD2_LIGAND_VS_NOD2_AND_TLR1_TLR2_LIGAND_24H_TREATED_MONOCYTE_UP
Immunologic_signatures	GSE17974_IL4_AND_ANTI_IL12_VS_UNTREATED_24H_ACT_CD4_TCELL_DN	189	6	0.128993	0.213615	SNX7:FCGBP:FZD5:TOX2:TDRD7:VAV2	http://www.gsea-msigdb.org/gsea/msigdb/cards/GSE17974_IL4_AND_ANTI_IL12_VS_UNTREATED_24H_ACT_CD4_TCELL_DN
Immunologic_signatures	GSE45365_NK_CELL_VS_CD8A_DC_MCMV_INFECTION_UP	189	6	0.128993	0.213615	GPR157:ATF6:MARVELD3:EVPL:LRRC3:LRRC3DN:DFNB31	http://www.gsea-msigdb.org/gsea/msigdb/cards/GSE45365_NK_CELL_VS_CD8A_DC_MCMV_INFECTION_UP
Immunologic_signatures	GSE4590_LARGE_PRE_BCELL_VS_VPREB_POS_LARGE_PRE_BCELL_DN	189	6	0.128993	0.213615	BAG3:CD97:PRKD2:RELL1:FBXO38:MFHAS1	http://www.gsea-msigdb.org/gsea/msigdb/cards/GSE4590_LARGE_PRE_BCELL_VS_VPREB_POS_LARGE_PRE_BCELL_DN
Immunologic_signatures	GSE19888_ADENOSINE_A3R_ACT_VS_TCELL_MEMBRANES_ACT_AND_A3R_INH_PRETREAT_IN_MAST_CELL_UP	189	6	0.128993	0.213615	PRDM16:PLCB3:AAMDC:ICOSLG:SLC37A3:REEP4	http://www.gsea-msigdb.org/gsea/msigdb/cards/GSE19888_ADENOSINE_A3R_ACT_VS_TCELL_MEMBRANES_ACT_AND_A3R_INH_PRETREAT_IN_MAST_CELL_UP
Immunologic_signatures	GSE21546_UNSTIM_VS_ANTI_CD3_STIM_ELK1_KO_DP_THYMOCYTES_UP	189	6	0.128993	0.213615	OAF:SMIM5:PRKD2:NAPA:MYD88:TDRD7	http://www.gsea-msigdb.org/gsea/msigdb/cards/GSE21546_UNSTIM_VS_ANTI_CD3_STIM_ELK1_KO_DP_THYMOCYTES_UP
Immunologic_signatures	GSE29617_CTRL_VS_TIV_FLU_VACCINE_PBMC_2008_UP	189	6	0.128993	0.213615	ATG2A:NR4A1:PLBD2:IST1:JUND:YPEL5	http://www.gsea-msigdb.org/gsea/msigdb/cards/GSE29617_CTRL_VS_TIV_FLU_VACCINE_PBMC_2008_UP
Immunologic_signatures	GSE37532_WT_VS_PPARG_KO_LN_TCONV_DN	189	6	0.128993	0.213615	VAV3:TNFRSF1A:PTMS:SCAMP2:RMND5A:CDC25B	http://www.gsea-msigdb.org/gsea/msigdb/cards/GSE37532_WT_VS_PPARG_KO_LN_TCONV_DN
TF_targets	EGR2_01	200	6	0.155501	0.213638	SRCIN1:RRBP1:SH3BP1:WDR48:MYB:KLF4	http://www.gsea-msigdb.org/gsea/msigdb/cards/EGR2_01
Chemical_and_Genetic_pertubation	KUMAR_AUTOPHAGY_NETWORK	72	4	0.0414793	0.213673	ABTB2:VPS26B:LTBP4:RELL1	http://www.gsea-msigdb.org/gsea/msigdb/cards/KUMAR_AUTOPHAGY_NETWORK
Curated_gene_sets	ZWANG_TRANSIENTLY_UP_BY_2ND_EGF_PULSE_ONLY	1878	45	0.0339892	0.213686	ESPN:PHF13:OXCT2:PROSER2:ABTB2:SYT7:CD248:MCF2L:INF2:OTUD7A:GLCE:MESDC1:UBALD1:APOBR:ZFPM1:MYBBP1A:CHAD:MYO15B:MIER2:EFNA2:SCAMP4:DOT1L:CD97:B3GNT3:PPP1R14A:PHLDB3:CBLC:FBXO46:ZNF628:ZNF579:IHH:SOX12:KCNG1:LRRC3:LRRC3DN:RASD2:ZFYVE28:FAM105A:CLIP2:UPK3B:FZD1:ACHE:HR:TMEM8B:HSDL2:SLC27A4	http://www.gsea-msigdb.org/gsea/msigdb/cards/ZWANG_TRANSIENTLY_UP_BY_2ND_EGF_PULSE_ONLY
GO_cc	GO_CLATHRIN_COATED_VESICLE_MEMBRANE	111	5	0.0512422	0.213723	AP2A2:AP2A1:FZD5:AP1B1:CFTR	http://www.gsea-msigdb.org/gsea/msigdb/cards/GO_CLATHRIN_COATED_VESICLE_MEMBRANE
Curated_gene_sets	REACTOME_CELLULAR_RESPONSES_TO_EXTERNAL_STIMULI	532	16	0.0340667	0.213928	E2F2:BAG3:ULK1:TSC2:GABARAPL2:RPTOR:FZR1:MAP2K7:AKT1S1:TXN2:PIK3R4:SOD3:DCTN4:HSF1:EHMT1:ATP7A	http://www.gsea-msigdb.org/gsea/msigdb/cards/REACTOME_CELLULAR_RESPONSES_TO_EXTERNAL_STIMULI
Cancer_modules	MODULE_174	95	5	0.0291419	0.214028	HNF1A:EDC4:SECTM1:DNM2:DGCR2	http://www.gsea-msigdb.org/gsea/msigdb/cards/MODULE_174
Cancer_modules	MODULE_445	15	2	0.0292985	0.214028	GUCY2C:ACHE	http://www.gsea-msigdb.org/gsea/msigdb/cards/MODULE_445
Hallmark_gene_sets	HALLMARK_CHOLESTEROL_HOMEOSTASIS	74	3	0.149932	0.214217	FASN:ATF5:ABCA2	http://www.gsea-msigdb.org/gsea/msigdb/cards/HALLMARK_CHOLESTEROL_HOMEOSTASIS
Hallmark_gene_sets	HALLMARK_ALLOGRAFT_REJECTION	200	6	0.155501	0.214217	CTSS:CSK:ICOSLG:NCK1:TAPBP:ACHE	http://www.gsea-msigdb.org/gsea/msigdb/cards/HALLMARK_ALLOGRAFT_REJECTION
Hallmark_gene_sets	HALLMARK_INFLAMMATORY_RESPONSE	200	6	0.155501	0.214217	P2RY2:BDKRB1:FZD5:ICOSLG:TAPBP:MET	http://www.gsea-msigdb.org/gsea/msigdb/cards/HALLMARK_INFLAMMATORY_RESPONSE
Hallmark_gene_sets	HALLMARK_IL2_STAT5_SIGNALING	200	6	0.155501	0.214217	P4HA1:FURIN:MYO1C:PIM1:ARL4A:PLEC	http://www.gsea-msigdb.org/gsea/msigdb/cards/HALLMARK_IL2_STAT5_SIGNALING
Hallmark_gene_sets	HALLMARK_FATTY_ACID_METABOLISM	158	5	0.158907	0.214217	APEX1:FASN:ACO2:MGLL:HSDL2	http://www.gsea-msigdb.org/gsea/msigdb/cards/HALLMARK_FATTY_ACID_METABOLISM
Hallmark_gene_sets	HALLMARK_PANCREAS_BETA_CELLS	40	2	0.162805	0.214217	HNF1A:FOXA2	http://www.gsea-msigdb.org/gsea/msigdb/cards/HALLMARK_PANCREAS_BETA_CELLS
GO_mf	GO_ATPASE_ACTIVITY_COUPLED_TO_TRANSMEMBRANE_MOVEMENT_OF_IONS_ROTATIONAL_MECHANISM	35	3	0.0250453	0.214581	ATP5EP2:ATP6V1A:ATP6V1B2	http://www.gsea-msigdb.org/gsea/msigdb/cards/GO_ATPASE_ACTIVITY_COUPLED_TO_TRANSMEMBRANE_MOVEMENT_OF_IONS_ROTATIONAL_MECHANISM
GO_mf	GO_THIOLESTER_HYDROLASE_ACTIVITY	35	3	0.0250453	0.214581	FASN:PNKD:ABHD12	http://www.gsea-msigdb.org/gsea/msigdb/cards/GO_THIOLESTER_HYDROLASE_ACTIVITY
GO_mf	GO_GALACTOSYLTRANSFERASE_ACTIVITY	35	3	0.0250453	0.214581	B3GNT6:B3GNT3:PLOD3	http://www.gsea-msigdb.org/gsea/msigdb/cards/GO_GALACTOSYLTRANSFERASE_ACTIVITY
GO_bp	GO_FC_RECEPTOR_SIGNALING_PATHWAY	240	9	0.0313263	0.214784	VAV3:SHC1:MYO1C:MAP2K7:NCK1:SKP1:FBXW11:ACTB:VAV2	http://www.gsea-msigdb.org/gsea/msigdb/cards/GO_FC_RECEPTOR_SIGNALING_PATHWAY
Reactome	REACTOME_HEMOSTASIS	673	20	0.0217916	0.214905	VAV3:VPS45:SHC1:DAGLA:VTI1B:CSK:SLC7A5:ZFPM1:ATP2A3:GATA6:GNA11:STXBP2:ACTN4:ABHD12:MGLL:ITGA2:MYB:ACTB:GNB2:VAV2	http://www.gsea-msigdb.org/gsea/msigdb/cards/REACTOME_HEMOSTASIS
microRNA_targets	ACACTAC_MIR1423P	129	5	0.0852271	0.215015	RLF:MAP3K11:HECTD1:AKT1S1:GNB2	http://www.gsea-msigdb.org/gsea/msigdb/cards/ACACTAC_MIR1423P
microRNA_targets	TCTGATA_MIR361	92	4	0.0856169	0.215015	ZNF362:ATPAF1:ADD3:MTRR	http://www.gsea-msigdb.org/gsea/msigdb/cards/TCTGATA_MIR361
GO_bp	GO_NEGATIVE_REGULATION_OF_CELL_POPULATION_PROLIFERATION	745	21	0.0313987	0.21508	ZNF503:MEN1:KLF13:SMAD6:CSK:TSC2:MARVELD3:ERBB2:RARA:ZBTB7C:MED25:ATF5:FZD5:IHH:PPARD:PEX2:EPPK1:HSF1:KLF4:NACC2:NOTCH1	http://www.gsea-msigdb.org/gsea/msigdb/cards/GO_NEGATIVE_REGULATION_OF_CELL_POPULATION_PROLIFERATION
Canonical_Pathways	REACTOME_PLASMA_LIPOPROTEIN_CLEARANCE	33	3	0.0214363	0.215244	AP2A2:APOBR:AP2A1	http://www.gsea-msigdb.org/gsea/msigdb/cards/REACTOME_PLASMA_LIPOPROTEIN_CLEARANCE
GO_bp	GO_POSITIVE_REGULATION_OF_COLD_INDUCED_THERMOGENESIS	97	5	0.0314935	0.215308	PRDM16:ZNF516:ACHE:HSF1:EHMT1	http://www.gsea-msigdb.org/gsea/msigdb/cards/GO_POSITIVE_REGULATION_OF_COLD_INDUCED_THERMOGENESIS
GO_bp	GO_ORGANELLE_MEMBRANE_FUSION	97	5	0.0314935	0.215308	VAV3:SYT7:VTI1B:TAPBP:VPS41	http://www.gsea-msigdb.org/gsea/msigdb/cards/GO_ORGANELLE_MEMBRANE_FUSION
GO_bp	GO_CELLULAR_RESPONSE_TO_VASCULAR_ENDOTHELIAL_GROWTH_FACTOR_STIMULUS	66	4	0.0315784	0.215308	NR4A1:MYO1C:PRKD2:NOTCH1	http://www.gsea-msigdb.org/gsea/msigdb/cards/GO_CELLULAR_RESPONSE_TO_VASCULAR_ENDOTHELIAL_GROWTH_FACTOR_STIMULUS
GO_bp	GO_POSITIVE_REGULATION_OF_DNA_BIOSYNTHETIC_PROCESS	66	4	0.0315784	0.215308	PARN:MAP2K7:PRKD2:KLF4	http://www.gsea-msigdb.org/gsea/msigdb/cards/GO_POSITIVE_REGULATION_OF_DNA_BIOSYNTHETIC_PROCESS
GO_bp	GO_CELLULAR_RESPONSE_TO_AMMONIUM_ION	66	4	0.0315784	0.215308	AGRN:SULT1A3:GNA11:DNM2	http://www.gsea-msigdb.org/gsea/msigdb/cards/GO_CELLULAR_RESPONSE_TO_AMMONIUM_ION
Reactome	REACTOME_E3_UBIQUITIN_LIGASES_UBIQUITINATE_TARGET_PROTEINS	59	4	0.0219836	0.215382	PEX14:PEX12:PEX2:RNF20	http://www.gsea-msigdb.org/gsea/msigdb/cards/REACTOME_E3_UBIQUITIN_LIGASES_UBIQUITINATE_TARGET_PROTEINS
GO_bp	GO_POSITIVE_REGULATION_OF_LYMPHOCYTE_ACTIVATION	319	11	0.0316351	0.215494	VAV3:GPAM:SART1:LAMP1:CSK:RARA:AP3D1:IHH:ICOSLG:NCK1:MYB	http://www.gsea-msigdb.org/gsea/msigdb/cards/GO_POSITIVE_REGULATION_OF_LYMPHOCYTE_ACTIVATION
Curated_gene_sets	BILD_MYC_ONCOGENIC_SIGNATURE	206	8	0.0344366	0.216004	SRM:CCDC86:PC:SSH3:UBALD1:MYBBP1A:PLEC:SLC6A8	http://www.gsea-msigdb.org/gsea/msigdb/cards/BILD_MYC_ONCOGENIC_SIGNATURE
Chemical_and_Genetic_pertubation	SHETH_LIVER_CANCER_VS_TXNIP_LOSS_PAM5	105	5	0.0420657	0.21602	RAB3IL1:OTUD7A:AQR:MLPH:MAPK13	http://www.gsea-msigdb.org/gsea/msigdb/cards/SHETH_LIVER_CANCER_VS_TXNIP_LOSS_PAM5
Chemical_and_Genetic_pertubation	WANG_HCP_PROSTATE_CANCER	105	5	0.0420657	0.21602	VPS37C:SECTM1:PPP1R15A:WWC1:BPGM	http://www.gsea-msigdb.org/gsea/msigdb/cards/WANG_HCP_PROSTATE_CANCER
Cancer_modules	MODULE_291	65	4	0.0300798	0.216073	HNF1A:EDC4:SECTM1:DNM2	http://www.gsea-msigdb.org/gsea/msigdb/cards/MODULE_291
GO_bp	GO_NEGATIVE_REGULATION_OF_DNA_BINDING_TRANSCRIPTION_FACTOR_ACTIVITY	166	7	0.0317696	0.21621	PEX14:MEN1:GLIS2:FOXA2:PIM1:TONSL:KLF4	http://www.gsea-msigdb.org/gsea/msigdb/cards/GO_NEGATIVE_REGULATION_OF_DNA_BINDING_TRANSCRIPTION_FACTOR_ACTIVITY
Curated_gene_sets	DANG_REGULATED_BY_MYC_UP	68	4	0.0347053	0.216456	SRM:SLC2A1:SLC7A5:SREBF1	http://www.gsea-msigdb.org/gsea/msigdb/cards/DANG_REGULATED_BY_MYC_UP
Curated_gene_sets	REACTOME_COPII_MEDIATED_VESICLE_TRANSPORT	68	4	0.0347053	0.216456	RAB1B:NAPA:PPP6R1:SEC22A	http://www.gsea-msigdb.org/gsea/msigdb/cards/REACTOME_COPII_MEDIATED_VESICLE_TRANSPORT
Curated_gene_sets	AMIT_EGF_RESPONSE_120_HELA	68	4	0.0347053	0.216456	EPHA2:VPS37B:MCF2L:JUND	http://www.gsea-msigdb.org/gsea/msigdb/cards/AMIT_EGF_RESPONSE_120_HELA
Curated_gene_sets	PID_P75_NTR_PATHWAY	68	4	0.0347053	0.216456	SHC1:FURIN:ARHGDIA:MYD88	http://www.gsea-msigdb.org/gsea/msigdb/cards/PID_P75_NTR_PATHWAY
Curated_gene_sets	WESTON_VEGFA_TARGETS_3HR	68	4	0.0347053	0.216456	NR4A1:HSD11B2:PIM1:SLC6A8	http://www.gsea-msigdb.org/gsea/msigdb/cards/WESTON_VEGFA_TARGETS_3HR
Cancer_gene_neighborhoods	MORF_RAD21	179	7	0.0447404	0.216507	MTA1:IST1:CFDP1:NDUFS1:SKP1:FBXW11:RBMX	http://www.gsea-msigdb.org/gsea/msigdb/cards/MORF_RAD21
Cancer_gene_neighborhoods	MORF_MAGEA9	422	13	0.0448497	0.216507	CAMTA1:SLC2A1:ARL3:CHST1:GUCY2C:HNF1A:TNK1:FUT6:MAP2K7:B3GNT3:LTBP4:FZD5:FIG4	http://www.gsea-msigdb.org/gsea/msigdb/cards/MORF_MAGEA9
Cancer_gene_neighborhoods	MORF_PDPK1	74	4	0.0451268	0.216507	IVD:RAP1GAP2:FZR1:PIM1	http://www.gsea-msigdb.org/gsea/msigdb/cards/MORF_PDPK1
TF_targets	GR_01	201	6	0.158022	0.216614	CASZ1:RCN1:RAB1B:SCNN1A:UBR1:NDUFS1	http://www.gsea-msigdb.org/gsea/msigdb/cards/GR_01
GO_mf	GO_GDP_DISSOCIATION_INHIBITOR_ACTIVITY	14	2	0.025695	0.21676	SESN2:ARHGDIA	http://www.gsea-msigdb.org/gsea/msigdb/cards/GO_GDP_DISSOCIATION_INHIBITOR_ACTIVITY
GO_mf	GO_AMINO_ACID_SODIUM_SYMPORTER_ACTIVITY	14	2	0.025695	0.21676	SLC6A9:SLC6A8	http://www.gsea-msigdb.org/gsea/msigdb/cards/GO_AMINO_ACID_SODIUM_SYMPORTER_ACTIVITY
GO_mf	GO_MITOGEN_ACTIVATED_PROTEIN_KINASE_KINASE_BINDING	14	2	0.025695	0.21676	MAP3K11:ACE:ACE	http://www.gsea-msigdb.org/gsea/msigdb/cards/GO_MITOGEN_ACTIVATED_PROTEIN_KINASE_KINASE_BINDING
Reactome	REACTOME_ER_TO_GOLGI_ANTEROGRADE_TRANSPORT	154	7	0.0222839	0.216907	ARF1:RAB1B:SPTBN2:NAPA:PPP6R1:SEC22A:DCTN4	http://www.gsea-msigdb.org/gsea/msigdb/cards/REACTOME_ER_TO_GOLGI_ANTEROGRADE_TRANSPORT
GO_bp	GO_REGULATION_OF_MULTI_ORGANISM_PROCESS	401	13	0.0319018	0.216909	TRIM62:RNASEL:PC:CCNT1:VPS37B:SNW1:GRN:PVRL2:NELFA:TRIM26:NOTCH1:PQBP1:TSPAN6	http://www.gsea-msigdb.org/gsea/msigdb/cards/GO_REGULATION_OF_MULTI_ORGANISM_PROCESS
Immunologic_signatures	GSE23114_PERITONEAL_CAVITY_B1A_BCELL_VS_SPLEEN_BCELL_IN_SLE2C1_MOUSE_DN	190	6	0.131307	0.21693	CASZ1:MKNK2:NDUFS1:MGLL:PLEC:SHB	http://www.gsea-msigdb.org/gsea/msigdb/cards/GSE23114_PERITONEAL_CAVITY_B1A_BCELL_VS_SPLEEN_BCELL_IN_SLE2C1_MOUSE_DN
Immunologic_signatures	GSE21927_HEALTHY_VS_TUMOROUS_BALBC_MOUSE_MONOCYTE_UP	190	6	0.131307	0.21693	FAM222A:FCGBP:QTRTD1:FBXO38:FBXW11:BLOC1S5	http://www.gsea-msigdb.org/gsea/msigdb/cards/GSE21927_HEALTHY_VS_TUMOROUS_BALBC_MOUSE_MONOCYTE_UP
Immunologic_signatures	GSE17974_CTRL_VS_ACT_IL4_AND_ANTI_IL12_2H_CD4_TCELL_UP	190	6	0.131307	0.21693	EPS8L2:VPS26B:FBXL16:RAP1GAP2:PIM1:KLF4	http://www.gsea-msigdb.org/gsea/msigdb/cards/GSE17974_CTRL_VS_ACT_IL4_AND_ANTI_IL12_2H_CD4_TCELL_UP
Immunologic_signatures	GSE13547_WT_VS_ZFX_KO_BCELL_DN	190	6	0.131307	0.21693	ATF6:PTMS:NR4A1:ARF6:MED7:GMDS	http://www.gsea-msigdb.org/gsea/msigdb/cards/GSE13547_WT_VS_ZFX_KO_BCELL_DN
Immunologic_signatures	GSE21360_TERTIARY_VS_QUATERNARY_MEMORY_CD8_TCELL_DN	190	6	0.131307	0.21693	STK40:PC:RAP1GAP2:RELB:EAF1:G6PD	http://www.gsea-msigdb.org/gsea/msigdb/cards/GSE21360_TERTIARY_VS_QUATERNARY_MEMORY_CD8_TCELL_DN
Immunologic_signatures	GSE27241_CTRL_VS_DIGOXIN_TREATED_RORGT_KO_CD4_TCELL_IN_TH17_POLARIZING_CONDITIONS_DN	190	6	0.131307	0.21693	VAV3:RNASEL:MEN1:ABHD15:TJP3:ZFYVE28	http://www.gsea-msigdb.org/gsea/msigdb/cards/GSE27241_CTRL_VS_DIGOXIN_TREATED_RORGT_KO_CD4_TCELL_IN_TH17_POLARIZING_CONDITIONS_DN
Immunologic_signatures	GSE32901_NAIVE_VS_TH17_ENRICHED_CD4_TCELL_DN	190	6	0.131307	0.21693	SDF4:ATF6:EIF5:YPEL5:YTHDF1:MOSPD1	http://www.gsea-msigdb.org/gsea/msigdb/cards/GSE32901_NAIVE_VS_TH17_ENRICHED_CD4_TCELL_DN
GO_mf	GO_CARBOHYDRATE_BINDING	270	10	0.0259177	0.217523	AIM1L:HK1:P4HA1:CD248:GAA:DGCR2:SUSD2:MAN2B2:PLOD3:G6PD	http://www.gsea-msigdb.org/gsea/msigdb/cards/GO_CARBOHYDRATE_BINDING
Chemical_and_Genetic_pertubation	LEONARD_HYPOXIA	43	3	0.0425169	0.21766	SLC2A1:P4HA1:SLC7A5	http://www.gsea-msigdb.org/gsea/msigdb/cards/LEONARD_HYPOXIA
Chemical_and_Genetic_pertubation	LUI_THYROID_CANCER_CLUSTER_2	43	3	0.0425169	0.21766	SCNN1A:HIC2:WWC1	http://www.gsea-msigdb.org/gsea/msigdb/cards/LUI_THYROID_CANCER_CLUSTER_2
Cancer_modules	MODULE_12	358	12	0.0308211	0.217768	HSPG2:NR4A1:SCG5:PER1:ITGB4:DNM2:CDC42EP1:MGLL:ZYX:PLEC:TLE1:TCEAL4	http://www.gsea-msigdb.org/gsea/msigdb/cards/MODULE_12
Canonical_Pathways	REACTOME_HEMOSTASIS	673	20	0.0217916	0.217817	VAV3:VPS45:SHC1:DAGLA:VTI1B:CSK:SLC7A5:ZFPM1:ATP2A3:GATA6:GNA11:STXBP2:ACTN4:ABHD12:MGLL:ITGA2:MYB:ACTB:GNB2:VAV2	http://www.gsea-msigdb.org/gsea/msigdb/cards/REACTOME_HEMOSTASIS
Chemical_and_Genetic_pertubation	KIM_BIPOLAR_DISORDER_OLIGODENDROCYTE_DENSITY_CORR_UP	681	19	0.0427003	0.218261	SF3B4:SCAMP3:SPTBN2:APEX1:SCG5:RPLP1:GABARAPL2:SLC7A5:LASP1:GRN:WBP2:ARHGEF18:PNPLA6:TTC1:AGPAT1:ARL4A:ATP6V1B2:CDK16:TCEAL4	http://www.gsea-msigdb.org/gsea/msigdb/cards/KIM_BIPOLAR_DISORDER_OLIGODENDROCYTE_DENSITY_CORR_UP
microRNA_targets	GTAGGCA_MIR189	28	2	0.0905591	0.218655	SCNN1A:MOSPD1	http://www.gsea-msigdb.org/gsea/msigdb/cards/GTAGGCA_MIR189
microRNA_targets	GAGACTG_MIR452	94	4	0.0909332	0.218655	SLC6A9:P4HA1:CBX1:GTF2E1	http://www.gsea-msigdb.org/gsea/msigdb/cards/GAGACTG_MIR452
microRNA_targets	CCATCCA_MIR432	59	3	0.0910236	0.218655	CAMTA1:FURIN:YPEL5	http://www.gsea-msigdb.org/gsea/msigdb/cards/CCATCCA_MIR432
microRNA_targets	GGCACAT_MIR455	59	3	0.0910236	0.218655	ADD3:TNKS1BP1:BRD1	http://www.gsea-msigdb.org/gsea/msigdb/cards/GGCACAT_MIR455
Canonical_Pathways	REACTOME_E3_UBIQUITIN_LIGASES_UBIQUITINATE_TARGET_PROTEINS	59	4	0.0219836	0.218742	PEX14:PEX12:PEX2:RNF20	http://www.gsea-msigdb.org/gsea/msigdb/cards/REACTOME_E3_UBIQUITIN_LIGASES_UBIQUITINATE_TARGET_PROTEINS
Cancer_modules	MODULE_97	97	5	0.0314935	0.218931	RLF:SUDS3:EAF1:OPA1:HOXA7	http://www.gsea-msigdb.org/gsea/msigdb/cards/MODULE_97
Curated_gene_sets	SHAFFER_IRF4_TARGETS_IN_MYELOMA_VS_MATURE_B_LYMPHOCYTE	100	5	0.0352378	0.219126	P4HA1:NR4A1:GAA:CD97:ELL	http://www.gsea-msigdb.org/gsea/msigdb/cards/SHAFFER_IRF4_TARGETS_IN_MYELOMA_VS_MATURE_B_LYMPHOCYTE
Curated_gene_sets	REACTOME_SLC_TRANSPORTER_DISORDERS	100	5	0.0352378	0.219126	SLC2A1:HK1:SLC22A18:SLC20A2:SLC27A4	http://www.gsea-msigdb.org/gsea/msigdb/cards/REACTOME_SLC_TRANSPORTER_DISORDERS
Curated_gene_sets	KYNG_DNA_DAMAGE_UP	207	8	0.0352798	0.219126	RAB1B:MTA1:CTDSPL:SEC22A:MECOM:MYB:MET:ATP7A	http://www.gsea-msigdb.org/gsea/msigdb/cards/KYNG_DNA_DAMAGE_UP
Curated_gene_sets	MALONEY_RESPONSE_TO_17AAG_UP	40	3	0.0354019	0.219126	CAPN1:SOX12:PDAP1	http://www.gsea-msigdb.org/gsea/msigdb/cards/MALONEY_RESPONSE_TO_17AAG_UP
Curated_gene_sets	LASTOWSKA_COAMPLIFIED_WITH_MYCN	40	3	0.0354019	0.219126	NBAS:CCDC121:YPEL5	http://www.gsea-msigdb.org/gsea/msigdb/cards/LASTOWSKA_COAMPLIFIED_WITH_MYCN
Curated_gene_sets	PID_ER_NONGENOMIC_PATHWAY	40	3	0.0354019	0.219126	SHC1:PLCB3:GNA11	http://www.gsea-msigdb.org/gsea/msigdb/cards/PID_ER_NONGENOMIC_PATHWAY
Curated_gene_sets	TIEN_INTESTINE_PROBIOTICS_6HR_DN	170	7	0.0354521	0.219126	SNW1:YPEL5:LRPPRC:MICALL1:FXR1:MTRR:TTC1	http://www.gsea-msigdb.org/gsea/msigdb/cards/TIEN_INTESTINE_PROBIOTICS_6HR_DN
Curated_gene_sets	ELVIDGE_HYPOXIA_UP	170	7	0.0354521	0.219126	RLF:SLC2A1:P4HA1:HCFC1R1:KDM4B:PIM1:MET	http://www.gsea-msigdb.org/gsea/msigdb/cards/ELVIDGE_HYPOXIA_UP
Computational_gene_sets	MODULE_346	17	2	0.037061	0.219299	SMPD1:ARSA	http://www.gsea-msigdb.org/gsea/msigdb/cards/MODULE_346
Computational_gene_sets	GCM_MYST2	172	7	0.0373949	0.219759	CSDE1:RBM8A:SF3B4:VPS26B:FBRSL1:CRNKL1:DCTN4	http://www.gsea-msigdb.org/gsea/msigdb/cards/GCM_MYST2
Canonical_Pathways	REACTOME_ER_TO_GOLGI_ANTEROGRADE_TRANSPORT	154	7	0.0222839	0.219776	ARF1:RAB1B:SPTBN2:NAPA:PPP6R1:SEC22A:DCTN4	http://www.gsea-msigdb.org/gsea/msigdb/cards/REACTOME_ER_TO_GOLGI_ANTEROGRADE_TRANSPORT
Canonical_Pathways	KEGG_SULFUR_METABOLISM	13	2	0.0222875	0.219776	SULT1A3:PAPSS1	http://www.gsea-msigdb.org/gsea/msigdb/cards/KEGG_SULFUR_METABOLISM
TF_targets	E2F_03	247	7	0.161799	0.219833	DNAJC11:ZNF362:SMAD6:YPEL5:MECOM:PIM1:STAG2	http://www.gsea-msigdb.org/gsea/msigdb/cards/E2F_03
TF_targets	HNF1_C	247	7	0.161799	0.219833	ZNF362:SSH3:HNF1A:UBALD2:SHKBP1:FOXA2:BAIAP2L2	http://www.gsea-msigdb.org/gsea/msigdb/cards/HNF1_C
TF_targets	GATA1_04	247	7	0.161799	0.219833	CASZ1:CAPN1:PLEKHG6:MYO1C:MECOM:FBXL18:STAG2	http://www.gsea-msigdb.org/gsea/msigdb/cards/GATA1_04
TF_targets	AR_01	159	5	0.161812	0.219833	ABTB2:DAGLA:SCNN1A:PER1:SF3B1	http://www.gsea-msigdb.org/gsea/msigdb/cards/AR_01
Immunologic_signatures	GSE29618_BCELL_VS_PDC_DAY7_FLU_VACCINE_UP	191	6	0.13364	0.21989	ADD3:WDR11:ARHGEF18:KLF2:PRKD2:CDC25B	http://www.gsea-msigdb.org/gsea/msigdb/cards/GSE29618_BCELL_VS_PDC_DAY7_FLU_VACCINE_UP
Immunologic_signatures	GSE11057_NAIVE_VS_MEMORY_CD4_TCELL_UP	191	6	0.13364	0.21989	AGRN:SMPD1:CD248:SREBF1:ZNF516:MYB	http://www.gsea-msigdb.org/gsea/msigdb/cards/GSE11057_NAIVE_VS_MEMORY_CD4_TCELL_UP
Immunologic_signatures	GSE18281_SUBCAPSULAR_VS_CENTRAL_CORTICAL_REGION_OF_THYMUS_UP	191	6	0.13364	0.21989	DHX37:CBX1:ATP13A1:MED25:TRIM26:GNB2	http://www.gsea-msigdb.org/gsea/msigdb/cards/GSE18281_SUBCAPSULAR_VS_CENTRAL_CORTICAL_REGION_OF_THYMUS_UP
Immunologic_signatures	GSE7219_UNSTIM_VS_LPS_AND_ANTI_CD40_STIM_NIK_NFKB2_KO_DC_UP	191	6	0.13364	0.21989	VAV3:ADD3:ARID3B:RAP1GAP2:AGPAT3:RXRA	http://www.gsea-msigdb.org/gsea/msigdb/cards/GSE7219_UNSTIM_VS_LPS_AND_ANTI_CD40_STIM_NIK_NFKB2_KO_DC_UP
Immunologic_signatures	GSE36888_UNTREATED_VS_IL2_TREATED_STAT5_AB_KNOCKIN_TCELL_6H_UP	191	6	0.13364	0.21989	SESN2:P2RY2:GLCE:RARA:ELL:AP001053.11	http://www.gsea-msigdb.org/gsea/msigdb/cards/GSE36888_UNTREATED_VS_IL2_TREATED_STAT5_AB_KNOCKIN_TCELL_6H_UP
Immunologic_signatures	GSE6092_IFNG_VS_IFNG_AND_B_BURGDORFERI_INF_ENDOTHELIAL_CELL_DN	191	6	0.13364	0.21989	CSDE1:MESDC1:KLF16:CDC42EP1:NCK1:ANKIB1	http://www.gsea-msigdb.org/gsea/msigdb/cards/GSE6092_IFNG_VS_IFNG_AND_B_BURGDORFERI_INF_ENDOTHELIAL_CELL_DN
Immunologic_signatures	GSE6092_B_BURGDOFERI_VS_B_BURGDORFERI_AND_IFNG_STIM_ENDOTHELIAL_CELL_DN	191	6	0.13364	0.21989	AGRN:ABTB2:RP11-307N16.6:SPATA13:RELB:NCK1:TDRD7	http://www.gsea-msigdb.org/gsea/msigdb/cards/GSE6092_B_BURGDOFERI_VS_B_BURGDORFERI_AND_IFNG_STIM_ENDOTHELIAL_CELL_DN
Immunologic_signatures	GSE46468_LUNG_INNATE_LYMPHOID_CELL_VS_SPLEEN_CD4_TCELL_UP	191	6	0.13364	0.21989	HYLS1:HEATR5B:RNPEPL1:DHFRL1:AGK:HSDL2	http://www.gsea-msigdb.org/gsea/msigdb/cards/GSE46468_LUNG_INNATE_LYMPHOID_CELL_VS_SPLEEN_CD4_TCELL_UP
Immunologic_signatures	GSE37301_HEMATOPOIETIC_STEM_CELL_VS_RAG2_KO_NK_CELL_DN	191	6	0.13364	0.21989	NR4A1:RAP1GAP2:CD97:TOX2:TPPP:PIM1	http://www.gsea-msigdb.org/gsea/msigdb/cards/GSE37301_HEMATOPOIETIC_STEM_CELL_VS_RAG2_KO_NK_CELL_DN
Immunologic_signatures	GSE21670_IL6_VS_TGFB_AND_IL6_TREATED_CD4_TCELL_UP	191	6	0.13364	0.21989	ATF6:BAG3:COX16:SPIRE2:RAB3GAP1:SLC20A2	http://www.gsea-msigdb.org/gsea/msigdb/cards/GSE21670_IL6_VS_TGFB_AND_IL6_TREATED_CD4_TCELL_UP
Immunologic_signatures	GSE13946_CTRL_VS_DSS_COLITIS_GD_TCELL_FROM_COLON_UP	191	6	0.13364	0.21989	ATF6:BAG3:SYT7:GABARAPL2:ARHGAP18:ZYX	http://www.gsea-msigdb.org/gsea/msigdb/cards/GSE13946_CTRL_VS_DSS_COLITIS_GD_TCELL_FROM_COLON_UP
Immunologic_signatures	GSE14000_TRANSLATED_RNA_VS_MRNA_16H_LPS_DC_DN	191	6	0.13364	0.21989	SSU72:CAMTA1:FAM222A:VTI1B:ITGA2:BRI3	http://www.gsea-msigdb.org/gsea/msigdb/cards/GSE14000_TRANSLATED_RNA_VS_MRNA_16H_LPS_DC_DN
Wikipathways	Transcriptional cascade regulating adipogenesis	13	2	0.0222875	0.220038	SREBF1:KLF2	http://www.wikipathways.org/instance/WP4211_r95891
Chemical_and_Genetic_pertubation	ENK_UV_RESPONSE_EPIDERMIS_UP	295	10	0.0432149	0.220208	SRM:SLC2A1:SNX7:TOLLIP:ITGB4:SEPT9:FUT3:PPARD:ZYX:PIN4	http://www.gsea-msigdb.org/gsea/msigdb/cards/ENK_UV_RESPONSE_EPIDERMIS_UP
Chemical_and_Genetic_pertubation	SESTO_RESPONSE_TO_UV_C1	73	4	0.0432813	0.220208	MFAP1:IER2:PIM1:ATP6V1B2	http://www.gsea-msigdb.org/gsea/msigdb/cards/SESTO_RESPONSE_TO_UV_C1
Chemical_and_Genetic_pertubation	ZHONG_SECRETOME_OF_LUNG_CANCER_AND_MACROPHAGE	73	4	0.0432813	0.220208	AGRN:CANT1:CDC25B:ACTB	http://www.gsea-msigdb.org/gsea/msigdb/cards/ZHONG_SECRETOME_OF_LUNG_CANCER_AND_MACROPHAGE
Chemical_and_Genetic_pertubation	PROVENZANI_METASTASIS_DN	141	6	0.0433946	0.220445	SLC2A1:RCN1:ST14:ATF5:CTDSPL:PLOD3	http://www.gsea-msigdb.org/gsea/msigdb/cards/PROVENZANI_METASTASIS_DN
Chemical_and_Genetic_pertubation	VERHAAK_GLIOBLASTOMA_MESENCHYMAL	216	8	0.0435013	0.220647	SHC1:ST14:TNFRSF1A:FURIN:GRN:STXBP2:RELB:MAPK13	http://www.gsea-msigdb.org/gsea/msigdb/cards/VERHAAK_GLIOBLASTOMA_MESENCHYMAL
GO_cc	GO_CHROMOSOMAL_REGION	348	11	0.0531309	0.220681	INCENP:MEN1:APEX1:CFDP1:CBX1:DOT1L:UPF1:TRAPPC12:DCTN4:HSF1:STAG2	http://www.gsea-msigdb.org/gsea/msigdb/cards/GO_CHROMOSOMAL_REGION
Immunologic_signatures	GSE26928_NAIVE_VS_EFF_MEMORY_CD4_TCELL_DN	192	6	0.135993	0.22081	HYLS1:ELL:PAK4:LDOC1L:PAPSS1:MTRR	http://www.gsea-msigdb.org/gsea/msigdb/cards/GSE26928_NAIVE_VS_EFF_MEMORY_CD4_TCELL_DN
Immunologic_signatures	GSE4984_GALECTIN1_VS_VEHICLE_CTRL_TREATED_DC_UP	192	6	0.135993	0.22081	YPEL5:PAIP2B:LRCH4:MROH1:ABCA2:CTPS2	http://www.gsea-msigdb.org/gsea/msigdb/cards/GSE4984_GALECTIN1_VS_VEHICLE_CTRL_TREATED_DC_UP
Immunologic_signatures	GSE2770_TGFB_AND_IL4_VS_IL12_TREATED_ACT_CD4_TCELL_2H_UP	192	6	0.135993	0.22081	APEX1:RAP1GAP2:ZNF414:USF2:SH3BP1:OPA1	http://www.gsea-msigdb.org/gsea/msigdb/cards/GSE2770_TGFB_AND_IL4_VS_IL12_TREATED_ACT_CD4_TCELL_2H_UP
Immunologic_signatures	GSE27291_6H_VS_7D_STIM_GAMMADELTA_TCELL_UP	192	6	0.135993	0.22081	TRIM62:VPS26B:GLCE:HCFC1R1:NNT:MED20	http://www.gsea-msigdb.org/gsea/msigdb/cards/GSE27291_6H_VS_7D_STIM_GAMMADELTA_TCELL_UP
Immunologic_signatures	GSE36095_WT_VS_HDAC9_KO_TREG_UP	192	6	0.135993	0.22081	RP11-307N16.6:SPATA13:PLA2G4F:NBAS:OPA1:PIM1:VAV2	http://www.gsea-msigdb.org/gsea/msigdb/cards/GSE36095_WT_VS_HDAC9_KO_TREG_UP
Immunologic_signatures	GSE5542_UNTREATED_VS_IFNG_TREATED_EPITHELIAL_CELLS_6H_UP	193	6	0.138365	0.22081	KCNQ1:HOOK2:LRPPRC:CDC25B:MYB:KIAA1147	http://www.gsea-msigdb.org/gsea/msigdb/cards/GSE5542_UNTREATED_VS_IFNG_TREATED_EPITHELIAL_CELLS_6H_UP
Immunologic_signatures	GSE22601_DOUBLE_NEGATIVE_VS_DOUBLE_POSITIVE_THYMOCYTE_UP	193	6	0.138365	0.22081	ATP13A2:CCDC86:COX16:AMZ2:HSDL2:G6PD	http://www.gsea-msigdb.org/gsea/msigdb/cards/GSE22601_DOUBLE_NEGATIVE_VS_DOUBLE_POSITIVE_THYMOCYTE_UP
Immunologic_signatures	GSE25123_WT_VS_PPARG_KO_MACROPHAGE_IL4_AND_ROSIGLITAZONE_STIM_DN	193	6	0.138365	0.22081	FURIN:ZNF296:FBXW11:MYB:KIAA1147:STAG2	http://www.gsea-msigdb.org/gsea/msigdb/cards/GSE25123_WT_VS_PPARG_KO_MACROPHAGE_IL4_AND_ROSIGLITAZONE_STIM_DN
Immunologic_signatures	GSE24574_BCL6_HIGH_TFH_VS_TFH_CD4_TCELL_UP	193	6	0.138365	0.22081	SNX7:TMCO1:SCNN1A:PARN:NBR1:TJP3	http://www.gsea-msigdb.org/gsea/msigdb/cards/GSE24574_BCL6_HIGH_TFH_VS_TFH_CD4_TCELL_UP
Immunologic_signatures	GSE21670_UNTREATED_VS_TGFB_IL6_TREATED_CD4_TCELL_UP	193	6	0.138365	0.22081	CASZ1:STK40:PNMA1:SNW1:BCR:MFHAS1	http://www.gsea-msigdb.org/gsea/msigdb/cards/GSE21670_UNTREATED_VS_TGFB_IL6_TREATED_CD4_TCELL_UP
Immunologic_signatures	GSE9006_HEALTHY_VS_TYPE_1_DIABETES_PBMC_1MONTH_POST_DX_DN	193	6	0.138365	0.22081	TRIM62:CD248:MTHFS:SEPT9:RPS16:RXRA	http://www.gsea-msigdb.org/gsea/msigdb/cards/GSE9006_HEALTHY_VS_TYPE_1_DIABETES_PBMC_1MONTH_POST_DX_DN
Immunologic_signatures	GSE3982_DC_VS_NEUTROPHIL_LPS_STIM_DN	193	6	0.138365	0.22081	SF3B4:LRP10:PAK6:CASKIN2:PRKD2:PPP1R15A	http://www.gsea-msigdb.org/gsea/msigdb/cards/GSE3982_DC_VS_NEUTROPHIL_LPS_STIM_DN
Immunologic_signatures	GSE9988_ANTI_TREM1_AND_LPS_VS_CTRL_TREATED_MONOCYTES_UP	193	6	0.138365	0.22081	SESN2:RIT1:NR4A1:MESDC1:TMEM185B:PIM1	http://www.gsea-msigdb.org/gsea/msigdb/cards/GSE9988_ANTI_TREM1_AND_LPS_VS_CTRL_TREATED_MONOCYTES_UP
Immunologic_signatures	GSE3982_MAST_CELL_VS_EFF_MEMORY_CD4_TCELL_DN	193	6	0.138365	0.22081	FURIN:MYO1C:SEPT9:FASN:MLLT1:PRKD2	http://www.gsea-msigdb.org/gsea/msigdb/cards/GSE3982_MAST_CELL_VS_EFF_MEMORY_CD4_TCELL_DN
Immunologic_signatures	GSE11864_CSF1_VS_CSF1_PAM3CYS_IN_MAC_UP	193	6	0.138365	0.22081	AP2A2:WDR81:ZNF823:NDRG3:LARGE:ZNF467	http://www.gsea-msigdb.org/gsea/msigdb/cards/GSE11864_CSF1_VS_CSF1_PAM3CYS_IN_MAC_UP
Immunologic_signatures	GSE25123_IL4_VS_IL4_AND_ROSIGLITAZONE_STIM_PPARG_KO_MACROPHAGE_DAY10_DN	193	6	0.138365	0.22081	HCFC1R1:KLF2:NDRG3:AP001053.11:AGK:SHB	http://www.gsea-msigdb.org/gsea/msigdb/cards/GSE25123_IL4_VS_IL4_AND_ROSIGLITAZONE_STIM_PPARG_KO_MACROPHAGE_DAY10_DN
Immunologic_signatures	GSE2706_UNSTIM_VS_2H_LPS_DC_UP	193	6	0.138365	0.22081	CDC42BPG:ZNF823:ZNF813:ASTE1:ZFP62:ZNF184	http://www.gsea-msigdb.org/gsea/msigdb/cards/GSE2706_UNSTIM_VS_2H_LPS_DC_UP
Immunologic_signatures	GSE45365_CD8A_DC_VS_CD11B_DC_IFNAR_KO_MCMV_INFECTION_UP	193	6	0.138365	0.22081	TOLLIP:APEX1:CFDP1:PPP1R14A:CLIP2:NOTCH1	http://www.gsea-msigdb.org/gsea/msigdb/cards/GSE45365_CD8A_DC_VS_CD11B_DC_IFNAR_KO_MCMV_INFECTION_UP
Immunologic_signatures	GSE16450_CTRL_VS_IFNA_6H_STIM_IMMATURE_NEURON_CELL_LINE_DN	193	6	0.138365	0.22081	CCDC88C:YPEL5:CDC25B:NDRG3:FAM105A:ZER1	http://www.gsea-msigdb.org/gsea/msigdb/cards/GSE16450_CTRL_VS_IFNA_6H_STIM_IMMATURE_NEURON_CELL_LINE_DN
Immunologic_signatures	GSE11057_NAIVE_CD4_VS_PBMC_CD4_TCELL_UP	193	6	0.138365	0.22081	BAG3:EDC4:TNK1:ARHGEF18:UPF1:TMEM143	http://www.gsea-msigdb.org/gsea/msigdb/cards/GSE11057_NAIVE_CD4_VS_PBMC_CD4_TCELL_UP
Immunologic_signatures	GSE21927_SPLEEN_VS_BONE_MARROW_MONOCYTE_BALBC_DN	194	6	0.140757	0.22081	CARS:CCDC86:EDC4:CHAD:MGLL:EEFSEC	http://www.gsea-msigdb.org/gsea/msigdb/cards/GSE21927_SPLEEN_VS_BONE_MARROW_MONOCYTE_BALBC_DN
Immunologic_signatures	GSE11864_CSF1_IFNG_VS_CSF1_IFNG_PAM3CYS_IN_MAC_DN	194	6	0.140757	0.22081	RIT1:WIZ:FBXO46:MGLL:PIM1:SLC22A1	http://www.gsea-msigdb.org/gsea/msigdb/cards/GSE11864_CSF1_IFNG_VS_CSF1_IFNG_PAM3CYS_IN_MAC_DN
Immunologic_signatures	GSE29618_PRE_VS_DAY7_POST_LAIV_FLU_VACCINE_MDC_UP	194	6	0.140757	0.22081	RCN1:SMAD6:AMZ2:PVRL2:DCTN4:ASMTL-AS1	http://www.gsea-msigdb.org/gsea/msigdb/cards/GSE29618_PRE_VS_DAY7_POST_LAIV_FLU_VACCINE_MDC_UP
Immunologic_signatures	GSE25677_MPL_VS_R848_STIM_BCELL_DN	194	6	0.140757	0.22081	ADD3:CSK:ARHGEF18:IER2:CDC25B:ICOSLG	http://www.gsea-msigdb.org/gsea/msigdb/cards/GSE25677_MPL_VS_R848_STIM_BCELL_DN
Immunologic_signatures	GSE11864_UNTREATED_VS_CSF1_PAM3CYS_IN_MAC_UP	194	6	0.140757	0.22081	RP11-307N16.6:SPATA13:AP2A1:SULF2:BCR:ZYX:REEP4	http://www.gsea-msigdb.org/gsea/msigdb/cards/GSE11864_UNTREATED_VS_CSF1_PAM3CYS_IN_MAC_UP
Immunologic_signatures	GSE5542_UNTREATED_VS_IFNA_TREATED_EPITHELIAL_CELLS_6H_UP	194	6	0.140757	0.22081	CAPN1:MYO9B:ACTN4:SHKBP1:GIPR:ATP6V1B2	http://www.gsea-msigdb.org/gsea/msigdb/cards/GSE5542_UNTREATED_VS_IFNA_TREATED_EPITHELIAL_CELLS_6H_UP
Immunologic_signatures	GSE25677_MPL_VS_MPL_AND_R848_STIM_BCELL_DN	152	5	0.141943	0.22081	RAB3IL1:FBXO34:AP2A1:TRAPPC12:MED20	http://www.gsea-msigdb.org/gsea/msigdb/cards/GSE25677_MPL_VS_MPL_AND_R848_STIM_BCELL_DN
Immunologic_signatures	GSE18804_SPLEEN_MACROPHAGE_VS_BRAIN_TUMORAL_MACROPHAGE_UP	195	6	0.143167	0.22081	RHOF:APEX1:FBXO34:WDR48:ZFP62:ARMCX5	http://www.gsea-msigdb.org/gsea/msigdb/cards/GSE18804_SPLEEN_MACROPHAGE_VS_BRAIN_TUMORAL_MACROPHAGE_UP
Immunologic_signatures	GSE11864_CSF1_IFNG_VS_CSF1_PAM3CYS_IN_MAC_DN	195	6	0.143167	0.22081	SESN2:MGLL:HEATR2:ACTB:EPPK1:RBMX	http://www.gsea-msigdb.org/gsea/msigdb/cards/GSE11864_CSF1_IFNG_VS_CSF1_PAM3CYS_IN_MAC_DN
Immunologic_signatures	GSE36888_STAT5_AB_KNOCKIN_VS_WT_TCELL_IL2_TREATED_17H_DN	195	6	0.143167	0.22081	AP5B1:TNFRSF1A:VPS37B:LAMP1:SHKBP1:TOX2	http://www.gsea-msigdb.org/gsea/msigdb/cards/GSE36888_STAT5_AB_KNOCKIN_VS_WT_TCELL_IL2_TREATED_17H_DN
Immunologic_signatures	GSE2585_AIRE_KO_VS_WT_CD80_LOW_MTEC_UP	195	6	0.143167	0.22081	TTC30A:SPTLC3:MICALL1:WDR48:FBXW11:FIG4	http://www.gsea-msigdb.org/gsea/msigdb/cards/GSE2585_AIRE_KO_VS_WT_CD80_LOW_MTEC_UP
Immunologic_signatures	GSE34156_UNTREATED_VS_6H_TLR1_TLR2_LIGAND_TREATED_MONOCYTE_UP	195	6	0.143167	0.22081	VPS37C:GRN:SULF2:PLXNB2:BRI3:ATP6V1B2	http://www.gsea-msigdb.org/gsea/msigdb/cards/GSE34156_UNTREATED_VS_6H_TLR1_TLR2_LIGAND_TREATED_MONOCYTE_UP
Immunologic_signatures	GSE21360_SECONDARY_VS_QUATERNARY_MEMORY_CD8_TCELL_UP	195	6	0.143167	0.22081	STK40:SLC2A1:FURIN:ITGA2:PIM1:MFHAS1	http://www.gsea-msigdb.org/gsea/msigdb/cards/GSE21360_SECONDARY_VS_QUATERNARY_MEMORY_CD8_TCELL_UP
Immunologic_signatures	GSE21033_CTRL_VS_POLYIC_STIM_DC_1H_UP	195	6	0.143167	0.22081	CAMTA1:ACE:ACE:RFX2:KLF2:LARGE:HR	http://www.gsea-msigdb.org/gsea/msigdb/cards/GSE21033_CTRL_VS_POLYIC_STIM_DC_1H_UP
Immunologic_signatures	GSE22611_NOD2_TRANSD_VS_CTRL_TRANSD_HEK293_MDP_STIM_6H_UP	195	6	0.143167	0.22081	SART1:PNMA1:HADHA:FXR1:FBXW11:CFTR	http://www.gsea-msigdb.org/gsea/msigdb/cards/GSE22611_NOD2_TRANSD_VS_CTRL_TRANSD_HEK293_MDP_STIM_6H_UP
Immunologic_signatures	GSE26290_CTRL_VS_AKT_INHIBITOR_TREATED_ANTI_CD3_AND_IL2_STIM_CD8_TCELL_UP	195	6	0.143167	0.22081	SLC2A1:SLC6A9:PLCB3:GUCY2C:FUT3:ATF5	http://www.gsea-msigdb.org/gsea/msigdb/cards/GSE26290_CTRL_VS_AKT_INHIBITOR_TREATED_ANTI_CD3_AND_IL2_STIM_CD8_TCELL_UP
Immunologic_signatures	GSE45365_CD8A_DC_VS_CD11B_DC_IFNAR_KO_UP	195	6	0.143167	0.22081	PRDM16:PIGN:TIMM21:EAF1:ATP6V1A:FASTKD3	http://www.gsea-msigdb.org/gsea/msigdb/cards/GSE45365_CD8A_DC_VS_CD11B_DC_IFNAR_KO_UP
Immunologic_signatures	GSE17974_CTRL_VS_ACT_IL4_AND_ANTI_IL12_1H_CD4_TCELL_DN	195	6	0.143167	0.22081	TOLLIP:NR4A1:VTI1B:MFAP1:CRNKL1:CDC42EP1	http://www.gsea-msigdb.org/gsea/msigdb/cards/GSE17974_CTRL_VS_ACT_IL4_AND_ANTI_IL12_1H_CD4_TCELL_DN
Immunologic_signatures	GSE21546_WT_VS_SAP1A_KO_DP_THYMOCYTES_UP	195	6	0.143167	0.22081	PVRL2:PRKD2:MYD88:TRIM26:ANKIB1:TDRD7	http://www.gsea-msigdb.org/gsea/msigdb/cards/GSE21546_WT_VS_SAP1A_KO_DP_THYMOCYTES_UP
Immunologic_signatures	GSE2706_2H_VS_8H_R848_AND_LPS_STIM_DC_DN	195	6	0.143167	0.22081	PHF13:GPR157:RIT1:ABTB2:RRN3:MET	http://www.gsea-msigdb.org/gsea/msigdb/cards/GSE2706_2H_VS_8H_R848_AND_LPS_STIM_DC_DN
Immunologic_signatures	GSE22601_IMMATURE_CD4_SINGLE_POSITIVE_VS_DOUBLE_POSITIVE_THYMOCYTE_UP	195	6	0.143167	0.22081	CDHR5:CDX2:EVPL:ADM2:CDHR2:ARL4A	http://www.gsea-msigdb.org/gsea/msigdb/cards/GSE22601_IMMATURE_CD4_SINGLE_POSITIVE_VS_DOUBLE_POSITIVE_THYMOCYTE_UP
Immunologic_signatures	GSE2706_UNSTIM_VS_8H_R848_DC_DN	195	6	0.143167	0.22081	GPR157:ABTB2:PHLDB3:RELB:MGLL:TDRD7	http://www.gsea-msigdb.org/gsea/msigdb/cards/GSE2706_UNSTIM_VS_8H_R848_DC_DN
Immunologic_signatures	GSE18791_UNSTIM_VS_NEWCATSLE_VIRUS_DC_10H_DN	195	6	0.143167	0.22081	ABTB2:SECTM1:IER2:PVRL2:MYD88:TRIM26	http://www.gsea-msigdb.org/gsea/msigdb/cards/GSE18791_UNSTIM_VS_NEWCATSLE_VIRUS_DC_10H_DN
Immunologic_signatures	GSE16450_CTRL_VS_IFNA_12H_STIM_IMMATURE_NEURON_CELL_LINE_UP	195	6	0.143167	0.22081	IVD:PARN:NBAS:GMDS:FOCAD:CTPS2	http://www.gsea-msigdb.org/gsea/msigdb/cards/GSE16450_CTRL_VS_IFNA_12H_STIM_IMMATURE_NEURON_CELL_LINE_UP
Immunologic_signatures	GSE2770_TGFB_AND_IL4_VS_TGFB_AND_IL12_TREATED_ACT_CD4_TCELL_2H_DN	195	6	0.143167	0.22081	DOT1L:ZNF579:CYP20A1:QTRTD1:OPA1:HEATR2	http://www.gsea-msigdb.org/gsea/msigdb/cards/GSE2770_TGFB_AND_IL4_VS_TGFB_AND_IL12_TREATED_ACT_CD4_TCELL_2H_DN
Immunologic_signatures	GSE17974_0.5H_VS_72H_IL4_AND_ANTI_IL12_ACT_CD4_TCELL_DN	195	6	0.143167	0.22081	MRPL12:MAP1S:TXN2:CTDSPL:FXR1:ACTB	http://www.gsea-msigdb.org/gsea/msigdb/cards/GSE17974_0.5H_VS_72H_IL4_AND_ANTI_IL12_ACT_CD4_TCELL_DN
Immunologic_signatures	GSE10325_BCELL_VS_MYELOID_UP	195	6	0.143167	0.22081	MEN1:ATP2A3:PRKD2:LARGE:MAPK13:TLE1	http://www.gsea-msigdb.org/gsea/msigdb/cards/GSE10325_BCELL_VS_MYELOID_UP
Immunologic_signatures	GSE36095_WT_VS_HDAC9_KO_TREG_DN	153	5	0.144713	0.22081	FAM189A1:RRN3:SPNS1:SLC52A3:LRRC3:LRRC3DN	http://www.gsea-msigdb.org/gsea/msigdb/cards/GSE36095_WT_VS_HDAC9_KO_TREG_DN
Immunologic_signatures	GSE28449_WT_VS_LRF_KO_GERMINAL_CENTER_BCELL_DN	196	6	0.145597	0.22081	LRP10:TMEM159:NBR1:GATA6:FBXO46:HSDL2	http://www.gsea-msigdb.org/gsea/msigdb/cards/GSE28449_WT_VS_LRF_KO_GERMINAL_CENTER_BCELL_DN
Immunologic_signatures	GSE12845_IGD_POS_VS_NEG_BLOOD_BCELL_DN	196	6	0.145597	0.22081	ALG9:ALG9:GRN:MRPL12:TMEM184B:ACO2:MGLL	http://www.gsea-msigdb.org/gsea/msigdb/cards/GSE12845_IGD_POS_VS_NEG_BLOOD_BCELL_DN
Immunologic_signatures	GSE2706_UNSTIM_VS_8H_LPS_DC_DN	196	6	0.145597	0.22081	ADC:RCN1:DOT1L:ATF5:ZNF341:VAV2	http://www.gsea-msigdb.org/gsea/msigdb/cards/GSE2706_UNSTIM_VS_8H_LPS_DC_DN
Immunologic_signatures	GSE19512_NAUTRAL_VS_INDUCED_TREG_UP	196	6	0.145597	0.22081	ZDHHC18:SCNN1A:ERBB2:NBR1:PLOD3:HSF1	http://www.gsea-msigdb.org/gsea/msigdb/cards/GSE19512_NAUTRAL_VS_INDUCED_TREG_UP
Immunologic_signatures	GSE1432_CTRL_VS_IFNG_1H_MICROGLIA_DN	196	6	0.145597	0.22081	KCNQ4:CCDC9:FZD5:CEP72:SKP1:PIM1	http://www.gsea-msigdb.org/gsea/msigdb/cards/GSE1432_CTRL_VS_IFNG_1H_MICROGLIA_DN
Immunologic_signatures	GSE19401_PAM2CSK4_VS_RETINOIC_ACID_AND_PAM2CSK4_STIM_FOLLICULAR_DC_UP	196	6	0.145597	0.22081	PNPLA6:ELL:CRNKL1:INPP5J:VWA7:SLC20A2	http://www.gsea-msigdb.org/gsea/msigdb/cards/GSE19401_PAM2CSK4_VS_RETINOIC_ACID_AND_PAM2CSK4_STIM_FOLLICULAR_DC_UP
Immunologic_signatures	GSE37301_PRO_BCELL_VS_RAG2_KO_NK_CELL_UP	196	6	0.145597	0.22081	ATF6:LONP2:IER2:ERLIN2:PLEC:CTPS2	http://www.gsea-msigdb.org/gsea/msigdb/cards/GSE37301_PRO_BCELL_VS_RAG2_KO_NK_CELL_UP
Immunologic_signatures	GSE3982_CENT_MEMORY_CD4_TCELL_VS_TH1_UP	196	6	0.145597	0.22081	CTSS:LONP2:RAB11FIP4:MED25:TTC30A:TSPAN6	http://www.gsea-msigdb.org/gsea/msigdb/cards/GSE3982_CENT_MEMORY_CD4_TCELL_VS_TH1_UP
Immunologic_signatures	GSE1460_INTRATHYMIC_T_PROGENITOR_VS_DP_THYMOCYTE_DN	196	6	0.145597	0.22081	KDM4B:IER2:PPP1R15A:WWC1:MAPK13:TONSL	http://www.gsea-msigdb.org/gsea/msigdb/cards/GSE1460_INTRATHYMIC_T_PROGENITOR_VS_DP_THYMOCYTE_DN
Immunologic_signatures	GSE20484_MCSG_VS_CXCL4_MONOCYTE_DERIVED_MACROPHAGE_DN	196	6	0.145597	0.22081	RLF:SUDS3:ARF6:TMEM87A:MKNK2:TDRD7	http://www.gsea-msigdb.org/gsea/msigdb/cards/GSE20484_MCSG_VS_CXCL4_MONOCYTE_DERIVED_MACROPHAGE_DN
Immunologic_signatures	GSE29618_PRE_VS_DAY7_POST_LAIV_FLU_VACCINE_MDC_DN	196	6	0.145597	0.22081	PLCB3:FLII:MED25:NNT:ZNF184:CTPS2	http://www.gsea-msigdb.org/gsea/msigdb/cards/GSE29618_PRE_VS_DAY7_POST_LAIV_FLU_VACCINE_MDC_DN
Immunologic_signatures	GSE2706_2H_VS_8H_R848_AND_LPS_STIM_DC_UP	196	6	0.145597	0.22081	PIGN:ABHD12:FAM210B:IL17RA:NNT:SLC27A4	http://www.gsea-msigdb.org/gsea/msigdb/cards/GSE2706_2H_VS_8H_R848_AND_LPS_STIM_DC_UP
Immunologic_signatures	GSE29618_LAIV_VS_TIV_FLU_VACCINE_DAY7_BCELL_UP	196	6	0.145597	0.22081	CDHR5:SPHK2:RBBP9:BAIAP2L2:MAPK13:UPK3B	http://www.gsea-msigdb.org/gsea/msigdb/cards/GSE29618_LAIV_VS_TIV_FLU_VACCINE_DAY7_BCELL_UP
Immunologic_signatures	GSE3982_MEMORY_CD4_TCELL_VS_TH2_UP	196	6	0.145597	0.22081	CDK11A:CAMTA1:ADD3:PRR5L:ERBB2:TLE1	http://www.gsea-msigdb.org/gsea/msigdb/cards/GSE3982_MEMORY_CD4_TCELL_VS_TH2_UP
Immunologic_signatures	GSE37416_0H_VS_3H_F_TULARENSIS_LVS_NEUTROPHIL_DN	196	6	0.145597	0.22081	RLF:PRR5L:CCNT1:NAPA:YPEL5:EAF1	http://www.gsea-msigdb.org/gsea/msigdb/cards/GSE37416_0H_VS_3H_F_TULARENSIS_LVS_NEUTROPHIL_DN
Immunologic_signatures	GSE36476_YOUNG_VS_OLD_DONOR_MEMORY_CD4_TCELL_72H_TSST_ACT_DN	196	6	0.145597	0.22081	PNPLA2:PRR5L:GLCE:VPS35:BTD:TMEM66	http://www.gsea-msigdb.org/gsea/msigdb/cards/GSE36476_YOUNG_VS_OLD_DONOR_MEMORY_CD4_TCELL_72H_TSST_ACT_DN
Immunologic_signatures	GSE37301_COMMON_LYMPHOID_PROGENITOR_VS_PRO_BCELL_UP	196	6	0.145597	0.22081	RNASEL:PITPNM3:SLC35F6:KCMF1:ACO2:FOCAD	http://www.gsea-msigdb.org/gsea/msigdb/cards/GSE37301_COMMON_LYMPHOID_PROGENITOR_VS_PRO_BCELL_UP
Immunologic_signatures	GSE36476_YOUNG_VS_OLD_DONOR_MEMORY_CD4_TCELL_16H_TSST_ACT_DN	196	6	0.145597	0.22081	RLF:ADD3:ACE:ACE:NBAS:TMEM242:REEP4	http://www.gsea-msigdb.org/gsea/msigdb/cards/GSE36476_YOUNG_VS_OLD_DONOR_MEMORY_CD4_TCELL_16H_TSST_ACT_DN
Immunologic_signatures	GSE42088_UNINF_VS_LEISHMANIA_INF_DC_8H_DN	196	6	0.145597	0.22081	PAK6:ZNF93:NBAS:MECOM:SOD3:TMLHE	http://www.gsea-msigdb.org/gsea/msigdb/cards/GSE42088_UNINF_VS_LEISHMANIA_INF_DC_8H_DN
Immunologic_signatures	GSE15659_NONSUPPRESSIVE_TCELL_VS_ACTIVATED_TREG_DN	196	6	0.145597	0.22081	RLF:SF3B4:RIT1:YPEL5:WDR92:TDRD7	http://www.gsea-msigdb.org/gsea/msigdb/cards/GSE15659_NONSUPPRESSIVE_TCELL_VS_ACTIVATED_TREG_DN
Immunologic_signatures	GSE17974_2H_VS_72H_UNTREATED_IN_VITRO_CD4_TCELL_UP	196	6	0.145597	0.22081	TMEM201:EIF5:CYP20A1:MICALL1:QTRTD1:SLC20A2	http://www.gsea-msigdb.org/gsea/msigdb/cards/GSE17974_2H_VS_72H_UNTREATED_IN_VITRO_CD4_TCELL_UP
Immunologic_signatures	GSE44732_UNSTIM_VS_IL27_STIM_IMATURE_DC_DN	196	6	0.145597	0.22081	PEX14:PC:LAMP1:AP001053.11:TTC1:PLCXD1	http://www.gsea-msigdb.org/gsea/msigdb/cards/GSE44732_UNSTIM_VS_IL27_STIM_IMATURE_DC_DN
Immunologic_signatures	GSE360_DC_VS_MAC_M_TUBERCULOSIS_UP	196	6	0.145597	0.22081	AGRN:ZDHHC18:MUC2:ATF5:RRBP1:HIC2	http://www.gsea-msigdb.org/gsea/msigdb/cards/GSE360_DC_VS_MAC_M_TUBERCULOSIS_UP
Immunologic_signatures	GSE360_CTRL_VS_L_MAJOR_DC_UP	196	6	0.145597	0.22081	COASY:KDM4B:ARHGEF18:DGCR2:ZYX:PQBP1	http://www.gsea-msigdb.org/gsea/msigdb/cards/GSE360_CTRL_VS_L_MAJOR_DC_UP
Immunologic_signatures	GSE13485_CTRL_VS_DAY1_YF17D_VACCINE_PBMC_UP	196	6	0.145597	0.22081	MFAP1:ZNF764:TMEM185B:MED23:HSDL2:MOSPD1	http://www.gsea-msigdb.org/gsea/msigdb/cards/GSE13485_CTRL_VS_DAY1_YF17D_VACCINE_PBMC_UP
Immunologic_signatures	GSE29617_CTRL_VS_TIV_FLU_VACCINE_PBMC_2008_DN	196	6	0.145597	0.22081	TMCO1:ARV1:RPS16:TRAPPC12:WDR92:NNT	http://www.gsea-msigdb.org/gsea/msigdb/cards/GSE29617_CTRL_VS_TIV_FLU_VACCINE_PBMC_2008_DN
Immunologic_signatures	GSE3982_BASOPHIL_VS_NKCELL_UP	196	6	0.145597	0.22081	AAMDC:PITPNM3:SERINC3:MYD88:TPPP:PIM1	http://www.gsea-msigdb.org/gsea/msigdb/cards/GSE3982_BASOPHIL_VS_NKCELL_UP
Immunologic_signatures	GSE36888_UNTREATED_VS_IL2_TREATED_TCELL_2H_UP	196	6	0.145597	0.22081	WDR11:PRR5L:RHOF:CCDC88C:PLVAP:MGLL	http://www.gsea-msigdb.org/gsea/msigdb/cards/GSE36888_UNTREATED_VS_IL2_TREATED_TCELL_2H_UP
Immunologic_signatures	GSE14413_UNSTIM_VS_IFNB_STIM_RAW264_CELLS_DN	154	5	0.147507	0.22081	ZBTB7C:KDM4B:FBXO46:ARAP3:SLC20A2	http://www.gsea-msigdb.org/gsea/msigdb/cards/GSE14413_UNSTIM_VS_IFNB_STIM_RAW264_CELLS_DN
Immunologic_signatures	GSE13173_UNTREATED_VS_IL12_TREATED_ACT_CD8_TCELL_UP	154	5	0.147507	0.22081	PRDM16:OXCT2:UNC5B:CHST1:HOXA7	http://www.gsea-msigdb.org/gsea/msigdb/cards/GSE13173_UNTREATED_VS_IL12_TREATED_ACT_CD8_TCELL_UP
Immunologic_signatures	GSE17186_BLOOD_VS_CORD_BLOOD_CD21HIGH_TRANSITIONAL_BCELL_DN	197	6	0.148045	0.22081	ARV1:ADD3:RHOF:ULK1:DNM2:TIGD2	http://www.gsea-msigdb.org/gsea/msigdb/cards/GSE17186_BLOOD_VS_CORD_BLOOD_CD21HIGH_TRANSITIONAL_BCELL_DN
Immunologic_signatures	GSE17974_1H_VS_72H_UNTREATED_IN_VITRO_CD4_TCELL_DN	197	6	0.148045	0.22081	GPR157:CCBL2:P4HA1:CLPX:TXN2:CCDC25	http://www.gsea-msigdb.org/gsea/msigdb/cards/GSE17974_1H_VS_72H_UNTREATED_IN_VITRO_CD4_TCELL_DN
Immunologic_signatures	GSE17974_2.5H_VS_72H_IL4_AND_ANTI_IL12_ACT_CD4_TCELL_UP	197	6	0.148045	0.22081	VAV3:TOLLIP:NR4A1:IER2:HIC2:NOTCH1	http://www.gsea-msigdb.org/gsea/msigdb/cards/GSE17974_2.5H_VS_72H_IL4_AND_ANTI_IL12_ACT_CD4_TCELL_UP
Immunologic_signatures	GSE29617_CTRL_VS_DAY3_TIV_FLU_VACCINE_PBMC_2008_DN	197	6	0.148045	0.22081	TMCO1:ARV1:ARF6:VPS35:ACO2:RNF20	http://www.gsea-msigdb.org/gsea/msigdb/cards/GSE29617_CTRL_VS_DAY3_TIV_FLU_VACCINE_PBMC_2008_DN
Immunologic_signatures	GSE360_L_DONOVANI_VS_M_TUBERCULOSIS_DC_DN	197	6	0.148045	0.22081	CEP170B:ATF5:MYD88:PIK3R4:PPARD:TDRD7	http://www.gsea-msigdb.org/gsea/msigdb/cards/GSE360_L_DONOVANI_VS_M_TUBERCULOSIS_DC_DN
Immunologic_signatures	GSE17301_ACD3_ACD28_VS_ACD3_ACD28_AND_IFNA5_STIM_CD8_TCELL_UP	197	6	0.148045	0.22081	PC:DBF4B:CC2D1A:CIC:AP1B1:SNAPC4	http://www.gsea-msigdb.org/gsea/msigdb/cards/GSE17301_ACD3_ACD28_VS_ACD3_ACD28_AND_IFNA5_STIM_CD8_TCELL_UP
Immunologic_signatures	GSE3982_BCELL_VS_TH2_UP	197	6	0.148045	0.22081	VAV3:GOLGA3:GABARAPL2:MYO15B:MICALL1:ARL4A	http://www.gsea-msigdb.org/gsea/msigdb/cards/GSE3982_BCELL_VS_TH2_UP
Immunologic_signatures	GSE1460_INTRATHYMIC_T_PROGENITOR_VS_DP_THYMOCYTE_UP	197	6	0.148045	0.22081	APEX1:RAP1GAP2:ZNF112:PIM1:NOTCH1:PLCXD1	http://www.gsea-msigdb.org/gsea/msigdb/cards/GSE1460_INTRATHYMIC_T_PROGENITOR_VS_DP_THYMOCYTE_UP
Immunologic_signatures	GSE36476_YOUNG_VS_OLD_DONOR_MEMORY_CD4_TCELL_40H_TSST_ACT_DN	197	6	0.148045	0.22081	CDK11A:VTI1B:FLII:BCR:MYD88:MED23	http://www.gsea-msigdb.org/gsea/msigdb/cards/GSE36476_YOUNG_VS_OLD_DONOR_MEMORY_CD4_TCELL_40H_TSST_ACT_DN
Immunologic_signatures	GSE25123_CTRL_VS_IL4_STIM_MACROPHAGE_DN	197	6	0.148045	0.22081	CSDE1:FURIN:MIER2:ZNF296:MICALL1:AIG1	http://www.gsea-msigdb.org/gsea/msigdb/cards/GSE25123_CTRL_VS_IL4_STIM_MACROPHAGE_DN
Immunologic_signatures	GSE2405_HEAT_KILLED_VS_LIVE_A_PHAGOCYTOPHILUM_STIM_NEUTROPHIL_24H_UP	197	6	0.148045	0.22081	ATP13A2:ARV1:CCDC86:CC2D1A:ATP7A:G6PD	http://www.gsea-msigdb.org/gsea/msigdb/cards/GSE2405_HEAT_KILLED_VS_LIVE_A_PHAGOCYTOPHILUM_STIM_NEUTROPHIL_24H_UP
Immunologic_signatures	GSE15659_RESTING_VS_ACTIVATED_TREG_DN	197	6	0.148045	0.22081	RIT1:SLC22A18:ZNF414:WDR92:SF3B1:TDRD7	http://www.gsea-msigdb.org/gsea/msigdb/cards/GSE15659_RESTING_VS_ACTIVATED_TREG_DN
Immunologic_signatures	GSE26290_CTRL_VS_AKT_INHIBITOR_TREATED_ANTI_CD3_AND_IL2_STIM_CD8_TCELL_DN	197	6	0.148045	0.22081	STK40:RIT1:RPTOR:SECTM1:JUND:RELL1	http://www.gsea-msigdb.org/gsea/msigdb/cards/GSE26290_CTRL_VS_AKT_INHIBITOR_TREATED_ANTI_CD3_AND_IL2_STIM_CD8_TCELL_DN
Immunologic_signatures	GSE24574_BCL6_HIGH_TFH_VS_TCONV_CD4_TCELL_UP	197	6	0.148045	0.22081	TNFRSF1A:NR4A1:PACS2:TBC1D22A:FZD1:PLEC	http://www.gsea-msigdb.org/gsea/msigdb/cards/GSE24574_BCL6_HIGH_TFH_VS_TCONV_CD4_TCELL_UP
Immunologic_signatures	GSE36888_STAT5_AB_KNOCKIN_VS_WT_TCELL_IL2_TREATED_2H_DN	197	6	0.148045	0.22081	ST14:IL17RA:CTDSPL:ATP6V1A:FAM105A:ZNF467	http://www.gsea-msigdb.org/gsea/msigdb/cards/GSE36888_STAT5_AB_KNOCKIN_VS_WT_TCELL_IL2_TREATED_2H_DN
Immunologic_signatures	GSE13411_IGM_MEMORY_BCELL_VS_PLASMA_CELL_DN	197	6	0.148045	0.22081	SSH3:MMP15:ELL:RRBP1:BTD:EPPK1	http://www.gsea-msigdb.org/gsea/msigdb/cards/GSE13411_IGM_MEMORY_BCELL_VS_PLASMA_CELL_DN
Immunologic_signatures	GSE36888_UNTREATED_VS_IL2_TREATED_TCELL_6H_DN	197	6	0.148045	0.22081	HYLS1:CFDP1:RBBP9:GTF2E1:ERLIN2:ARMCX5	http://www.gsea-msigdb.org/gsea/msigdb/cards/GSE36888_UNTREATED_VS_IL2_TREATED_TCELL_6H_DN
Immunologic_signatures	GSE13485_DAY7_VS_DAY21_YF17D_VACCINE_PBMC_UP	197	6	0.148045	0.22081	RCN1:ULK1:UBALD2:AGPAT3:MGLL:AGPAT1	http://www.gsea-msigdb.org/gsea/msigdb/cards/GSE13485_DAY7_VS_DAY21_YF17D_VACCINE_PBMC_UP
Immunologic_signatures	GSE22611_UNSTIM_VS_2H_MDP_STIM_MUTANT_NOD2_TRANSDUCED_HEK293T_CELL_UP	197	6	0.148045	0.22081	CARS:ACTN4:TXN2:MGLL:TMEM66:ERLIN2	http://www.gsea-msigdb.org/gsea/msigdb/cards/GSE22611_UNSTIM_VS_2H_MDP_STIM_MUTANT_NOD2_TRANSDUCED_HEK293T_CELL_UP
Immunologic_signatures	GSE21379_TFH_VS_NON_TFH_CD4_TCELL_UP	197	6	0.148045	0.22081	COX16:CCDC88C:DMWD:TRAPPC12:IL17RA:CCDC25	http://www.gsea-msigdb.org/gsea/msigdb/cards/GSE21379_TFH_VS_NON_TFH_CD4_TCELL_UP
Immunologic_signatures	GSE22033_UNTREATED_VS_ROSIGLITAZONE_TREATED_MEF_DN	197	6	0.148045	0.22081	CDK11A:ATF6:TMCO1:GIPR:CRNKL1:ARAP3	http://www.gsea-msigdb.org/gsea/msigdb/cards/GSE22033_UNTREATED_VS_ROSIGLITAZONE_TREATED_MEF_DN
Immunologic_signatures	GSE360_CTRL_VS_L_DONOVANI_DC_UP	197	6	0.148045	0.22081	AP2A2:TDRD3:USF2:CTDSPL:HSDL2:RXRA	http://www.gsea-msigdb.org/gsea/msigdb/cards/GSE360_CTRL_VS_L_DONOVANI_DC_UP
Immunologic_signatures	GSE6259_BCELL_VS_CD4_TCELL_DN	197	6	0.148045	0.22081	P4HA1:MFAP1:SMAD6:ZNF823:BCAM:TRAPPC12	http://www.gsea-msigdb.org/gsea/msigdb/cards/GSE6259_BCELL_VS_CD4_TCELL_DN
Immunologic_signatures	GSE3720_VD1_VS_VD2_GAMMADELTA_TCELL_UP	197	6	0.148045	0.22081	EPS8L2:DHX37:EIF5:FASN:LRPPRC:MECOM	http://www.gsea-msigdb.org/gsea/msigdb/cards/GSE3720_VD1_VS_VD2_GAMMADELTA_TCELL_UP
Immunologic_signatures	GSE30971_WBP7_HET_VS_KO_MACROPHAGE_4H_LPS_STIM_UP	197	6	0.148045	0.22081	RCN1:SLC7A5:RFX2:GTF2E1:MAPK13:MET	http://www.gsea-msigdb.org/gsea/msigdb/cards/GSE30971_WBP7_HET_VS_KO_MACROPHAGE_4H_LPS_STIM_UP
Immunologic_signatures	GSE360_CTRL_VS_B_MALAYI_LOW_DOSE_DC_UP	197	6	0.148045	0.22081	P4HA1:SNW1:MFAP1:CBX1:KDM4B:INPP5J	http://www.gsea-msigdb.org/gsea/msigdb/cards/GSE360_CTRL_VS_B_MALAYI_LOW_DOSE_DC_UP
Immunologic_signatures	GSE9006_HEALTHY_VS_TYPE_1_DIABETES_PBMC_AT_DX_DN	197	6	0.148045	0.22081	DNAJC11:ST14:IER2:TMEM185B:PIM1:HEATR2	http://www.gsea-msigdb.org/gsea/msigdb/cards/GSE9006_HEALTHY_VS_TYPE_1_DIABETES_PBMC_AT_DX_DN
Immunologic_signatures	GSE2770_IL12_AND_TGFB_ACT_VS_ACT_CD4_TCELL_6H_UP	197	6	0.148045	0.22081	RNASEL:SEPT9:MEGF8:SOX12:NDRG3:DFNB31	http://www.gsea-msigdb.org/gsea/msigdb/cards/GSE2770_IL12_AND_TGFB_ACT_VS_ACT_CD4_TCELL_6H_UP
Immunologic_signatures	GSE13522_CTRL_VS_T_CRUZI_Y_STRAIN_INF_SKIN_BALBC_MOUSE_DN	155	5	0.150323	0.22081	PHF13:TNKS1BP1:SLC12A7:TTYH3:MFHAS1	http://www.gsea-msigdb.org/gsea/msigdb/cards/GSE13522_CTRL_VS_T_CRUZI_Y_STRAIN_INF_SKIN_BALBC_MOUSE_DN
Immunologic_signatures	GSE9037_CTRL_VS_LPS_1H_STIM_BMDM_DN	198	6	0.150512	0.22081	BAG3:VTI1B:PLA2G4F:RAVER1:RELB:CSRP2BP	http://www.gsea-msigdb.org/gsea/msigdb/cards/GSE9037_CTRL_VS_LPS_1H_STIM_BMDM_DN
Immunologic_signatures	GSE9006_HEALTHY_VS_TYPE_1_DIABETES_PBMC_AT_DX_UP	198	6	0.150512	0.22081	CCBL2:TDRD3:KCMF1:SERINC3:MGLL:TMEM8B	http://www.gsea-msigdb.org/gsea/msigdb/cards/GSE9006_HEALTHY_VS_TYPE_1_DIABETES_PBMC_AT_DX_UP
Immunologic_signatures	GSE27786_LIN_NEG_VS_NKTCELL_UP	198	6	0.150512	0.22081	NUDC:HK1:HOOK2:DMWD:ERLIN2:SLC45A4	http://www.gsea-msigdb.org/gsea/msigdb/cards/GSE27786_LIN_NEG_VS_NKTCELL_UP
Immunologic_signatures	GSE22229_RENAL_TRANSPLANT_IMMUNOSUPP_THERAPY_VS_HEALTHY_PBMC_UP	198	6	0.150512	0.22081	ARF1:EPN3:RPP14:FIG4:PLOD3:KLF4	http://www.gsea-msigdb.org/gsea/msigdb/cards/GSE22229_RENAL_TRANSPLANT_IMMUNOSUPP_THERAPY_VS_HEALTHY_PBMC_UP
Immunologic_signatures	GSE2405_0H_VS_9H_A_PHAGOCYTOPHILUM_STIM_NEUTROPHIL_UP	198	6	0.150512	0.22081	SESN2:RAP1GAP2:PPP1R15A:RAB3GAP1:TOX2:SLC37A3	http://www.gsea-msigdb.org/gsea/msigdb/cards/GSE2405_0H_VS_9H_A_PHAGOCYTOPHILUM_STIM_NEUTROPHIL_UP
Immunologic_signatures	GSE22611_NOD2_VS_MUTANT_NOD2_TRANSDUCED_HEK293T_CELL_UP	198	6	0.150512	0.22081	RAB3IL1:KLF13:NKIRAS2:CBX1:LAMA5:MGLL	http://www.gsea-msigdb.org/gsea/msigdb/cards/GSE22611_NOD2_VS_MUTANT_NOD2_TRANSDUCED_HEK293T_CELL_UP
Immunologic_signatures	GSE17721_POLYIC_VS_CPG_2H_BMDC_DN	198	6	0.150512	0.22081	PHF13:RP11-307N16.6:SPATA13:PVRL2:NCK1:BRI3:ABCB8	http://www.gsea-msigdb.org/gsea/msigdb/cards/GSE17721_POLYIC_VS_CPG_2H_BMDC_DN
Immunologic_signatures	GSE24972_MARGINAL_ZONE_BCELL_VS_FOLLICULAR_BCELL_IRF8_KO_DN	198	6	0.150512	0.22081	YPEL5:FAM210B:ICOSLG:AP1B1:ZFYVE28:TIGD2	http://www.gsea-msigdb.org/gsea/msigdb/cards/GSE24972_MARGINAL_ZONE_BCELL_VS_FOLLICULAR_BCELL_IRF8_KO_DN
Immunologic_signatures	GSE45365_NK_CELL_VS_BCELL_UP	198	6	0.150512	0.22081	SLC2A1:ATF6:SLC7A5:IER2:ATP6V1A:GAK	http://www.gsea-msigdb.org/gsea/msigdb/cards/GSE45365_NK_CELL_VS_BCELL_UP
Immunologic_signatures	GSE6681_DELETED_FOXP3_VS_WT_TREG_UP	198	6	0.150512	0.22081	ARV1:SPTBN2:WDR81:CBLC:MYPOP:SLC22A1	http://www.gsea-msigdb.org/gsea/msigdb/cards/GSE6681_DELETED_FOXP3_VS_WT_TREG_UP
Immunologic_signatures	GSE36826_NORMAL_VS_STAPH_AUREUS_INF_SKIN_UP	198	6	0.150512	0.22081	SHC1:ST14:APOBR:JUND:GMIP:ARAP3	http://www.gsea-msigdb.org/gsea/msigdb/cards/GSE36826_NORMAL_VS_STAPH_AUREUS_INF_SKIN_UP
Immunologic_signatures	GSE17974_0H_VS_6H_IN_VITRO_ACT_CD4_TCELL_DN	198	6	0.150512	0.22081	TOLLIP:CCDC86:VTI1B:MED7:ARHGAP18:MYB	http://www.gsea-msigdb.org/gsea/msigdb/cards/GSE17974_0H_VS_6H_IN_VITRO_ACT_CD4_TCELL_DN
Immunologic_signatures	GSE4984_GALECTIN1_VS_VEHICLE_CTRL_TREATED_DC_DN	198	6	0.150512	0.22081	SHC1:GOLGA3:GPT2:UBALD2:NACC1:ARL4A	http://www.gsea-msigdb.org/gsea/msigdb/cards/GSE4984_GALECTIN1_VS_VEHICLE_CTRL_TREATED_DC_DN
Immunologic_signatures	GSE2770_TGFB_AND_IL4_VS_IL4_TREATED_ACT_CD4_TCELL_6H_DN	198	6	0.150512	0.22081	STK40:TOLLIP:TNFRSF1A:GABARAPL2:RMND5A:FBXW11	http://www.gsea-msigdb.org/gsea/msigdb/cards/GSE2770_TGFB_AND_IL4_VS_IL4_TREATED_ACT_CD4_TCELL_6H_DN
Immunologic_signatures	GSE25123_ROSIGLITAZONE_VS_IL4_AND_ROSIGLITAZONE_STIM_MACROPHAGE_DAY10_UP	198	6	0.150512	0.22081	ECD:CCDC86:CNDP2:ATP6V1A:PAPSS1:ARL4A	http://www.gsea-msigdb.org/gsea/msigdb/cards/GSE25123_ROSIGLITAZONE_VS_IL4_AND_ROSIGLITAZONE_STIM_MACROPHAGE_DAY10_UP
Immunologic_signatures	GSE16385_UNTREATED_VS_12H_IL4_TREATED_MACROPHAGE_DN	198	6	0.150512	0.22081	SNX7:CDC42EP4:SHANK3:ATP6V1A:MTRR:FAM105A	http://www.gsea-msigdb.org/gsea/msigdb/cards/GSE16385_UNTREATED_VS_12H_IL4_TREATED_MACROPHAGE_DN
Immunologic_signatures	GSE360_L_DONOVANI_VS_B_MALAYI_LOW_DOSE_MAC_UP	198	6	0.150512	0.22081	ADD3:PARN:MBOAT7:CTDSPL:ARL4A:TSPAN6	http://www.gsea-msigdb.org/gsea/msigdb/cards/GSE360_L_DONOVANI_VS_B_MALAYI_LOW_DOSE_MAC_UP
Immunologic_signatures	GSE26351_UNSTIM_VS_BMP_PATHWAY_STIM_HEMATOPOIETIC_PROGENITORS_DN	198	6	0.150512	0.22081	ZNF414:RAB4B:IHH:GNB2:ZC3H3:HSDL2	http://www.gsea-msigdb.org/gsea/msigdb/cards/GSE26351_UNSTIM_VS_BMP_PATHWAY_STIM_HEMATOPOIETIC_PROGENITORS_DN
Immunologic_signatures	GSE5589_LPS_VS_LPS_AND_IL6_STIM_MACROPHAGE_45MIN_DN	198	6	0.150512	0.22081	SCAMP3:CAPN1:APEX1:CSRP2BP:ARHGAP39:ATP7A	http://www.gsea-msigdb.org/gsea/msigdb/cards/GSE5589_LPS_VS_LPS_AND_IL6_STIM_MACROPHAGE_45MIN_DN
Immunologic_signatures	GSE3982_CTRL_VS_LPS_4H_MAC_DN	198	6	0.150512	0.22081	AGRN:PVRL2:RRBP1:MYD88:MFHAS1:TDRD7	http://www.gsea-msigdb.org/gsea/msigdb/cards/GSE3982_CTRL_VS_LPS_4H_MAC_DN
Immunologic_signatures	GSE28783_CTRL_ANTI_MIR_VS_UNTREATED_ATHEROSCLEROSIS_MACROPHAGE_UP	198	6	0.150512	0.22081	MEN1:IST1:PEX12:LASP1:COASY:HSDL2	http://www.gsea-msigdb.org/gsea/msigdb/cards/GSE28783_CTRL_ANTI_MIR_VS_UNTREATED_ATHEROSCLEROSIS_MACROPHAGE_UP
Immunologic_signatures	GSE19923_E2A_KO_VS_HEB_AND_E2A_KO_DP_THYMOCYTE_UP	198	6	0.150512	0.22081	ATF6:TOLLIP:FURIN:ZFPM1:SOD3:HEATR2	http://www.gsea-msigdb.org/gsea/msigdb/cards/GSE19923_E2A_KO_VS_HEB_AND_E2A_KO_DP_THYMOCYTE_UP
Immunologic_signatures	GSE2585_THYMIC_DC_VS_THYMIC_MACROPHAGE_DN	198	6	0.150512	0.22081	APOBR:HSD11B2:MYO9B:GMIP:CDC25B:HSF1	http://www.gsea-msigdb.org/gsea/msigdb/cards/GSE2585_THYMIC_DC_VS_THYMIC_MACROPHAGE_DN
Immunologic_signatures	GSE15215_CD2_POS_VS_NEG_PDC_DN	198	6	0.150512	0.22081	RPLP1:SMPD3:RPS16:SF3B1:RPP14:NCK1	http://www.gsea-msigdb.org/gsea/msigdb/cards/GSE15215_CD2_POS_VS_NEG_PDC_DN
Immunologic_signatures	GSE2585_THYMIC_DC_VS_MTEC_UP	198	6	0.150512	0.22081	FAM149B1:ARID3B:HOOK2:GMIP:FAM105A:MED7	http://www.gsea-msigdb.org/gsea/msigdb/cards/GSE2585_THYMIC_DC_VS_MTEC_UP
Immunologic_signatures	GSE37301_LYMPHOID_PRIMED_MPP_VS_CD4_TCELL_DN	198	6	0.150512	0.22081	PEX14:CC2D1A:NDRG3:ATP6V1A:GTF2E1:ZYX	http://www.gsea-msigdb.org/gsea/msigdb/cards/GSE37301_LYMPHOID_PRIMED_MPP_VS_CD4_TCELL_DN
Immunologic_signatures	GSE37416_0H_VS_12H_F_TULARENSIS_LVS_NEUTROPHIL_DN	198	6	0.150512	0.22081	PRR5L:ATG2A:FBXO34:MFAP1:CFDP1:NAPA	http://www.gsea-msigdb.org/gsea/msigdb/cards/GSE37416_0H_VS_12H_F_TULARENSIS_LVS_NEUTROPHIL_DN
Immunologic_signatures	GSE29618_PRE_VS_DAY7_FLU_VACCINE_PDC_UP	198	6	0.150512	0.22081	SEZ6L2:PEX12:CDC42EP1:ARAP3:VWA7:ABCB8	http://www.gsea-msigdb.org/gsea/msigdb/cards/GSE29618_PRE_VS_DAY7_FLU_VACCINE_PDC_UP
Immunologic_signatures	GSE4811_CLASSSICALY_ACTIVATED_VS_TYPE_2_ACTIVATED_MACROPHAGE_DN	198	6	0.150512	0.22081	ZNF503:MCF2L:GATA6:UPF1:CBLC:SNAPC4	http://www.gsea-msigdb.org/gsea/msigdb/cards/GSE4811_CLASSSICALY_ACTIVATED_VS_TYPE_2_ACTIVATED_MACROPHAGE_DN
Immunologic_signatures	GSE29949_CD8_NEG_DC_SPLEEN_VS_MONOCYTE_BONE_MARROW_UP	198	6	0.150512	0.22081	FAM149B1:ACTN4:GTF2E1:SLC20A2:HSF1:TSPAN6	http://www.gsea-msigdb.org/gsea/msigdb/cards/GSE29949_CD8_NEG_DC_SPLEEN_VS_MONOCYTE_BONE_MARROW_UP
Immunologic_signatures	GSE29949_CD8_POS_DC_SPLEEN_VS_DC_BRAIN_UP	198	6	0.150512	0.22081	CCBL2:SART1:PCSK6:ATP2A3:UPF1:CDC25B	http://www.gsea-msigdb.org/gsea/msigdb/cards/GSE29949_CD8_POS_DC_SPLEEN_VS_DC_BRAIN_UP
Immunologic_signatures	GSE22886_NAIVE_CD4_TCELL_VS_NEUTROPHIL_DN	198	6	0.150512	0.22081	SSH3:P2RY2:MTHFS:B3GNT3:CFTR:ATP6V1B2	http://www.gsea-msigdb.org/gsea/msigdb/cards/GSE22886_NAIVE_CD4_TCELL_VS_NEUTROPHIL_DN
Immunologic_signatures	GSE22589_HEALTHY_VS_SIV_INFECTED_DC_DN	198	6	0.150512	0.22081	RNASEL:MEN1:ST14:SPHK2:HEATR5B:FXR1	http://www.gsea-msigdb.org/gsea/msigdb/cards/GSE22589_HEALTHY_VS_SIV_INFECTED_DC_DN
Immunologic_signatures	GSE22501_PERIPHERAL_BLOOD_VS_CORD_BLOOD_TREG_DN	198	6	0.150512	0.22081	ZDHHC18:EFNA2:ATF5:FXR1:CLCN2:HR	http://www.gsea-msigdb.org/gsea/msigdb/cards/GSE22501_PERIPHERAL_BLOOD_VS_CORD_BLOOD_TREG_DN
Immunologic_signatures	GSE360_T_GONDII_VS_M_TUBERCULOSIS_DC_DN	198	6	0.150512	0.22081	CEP170B:CD97:ATF5:MYD88:HR:ERLIN2	http://www.gsea-msigdb.org/gsea/msigdb/cards/GSE360_T_GONDII_VS_M_TUBERCULOSIS_DC_DN
Immunologic_signatures	GSE29618_LAIV_VS_TIV_FLU_VACCINE_DAY7_PDC_DN	198	6	0.150512	0.22081	HK1:CHST1:TNK1:EPN3:IER2:B3GNT3	http://www.gsea-msigdb.org/gsea/msigdb/cards/GSE29618_LAIV_VS_TIV_FLU_VACCINE_DAY7_PDC_DN
Immunologic_signatures	GSE36009_UNSTIM_VS_LPS_STIM_NLRP10_KO_DC_DN	198	6	0.150512	0.22081	RAB3IL1:VPS37B:MRPL12:CSRP2BP:SKP1:NDOR1	http://www.gsea-msigdb.org/gsea/msigdb/cards/GSE36009_UNSTIM_VS_LPS_STIM_NLRP10_KO_DC_DN
Immunologic_signatures	GSE12366_PLASMA_CELL_VS_MEMORY_BCELL_DN	198	6	0.150512	0.22081	GGPS1:KDM4B:KLF2:GMIP:LARS:DENND4C	http://www.gsea-msigdb.org/gsea/msigdb/cards/GSE12366_PLASMA_CELL_VS_MEMORY_BCELL_DN
Immunologic_signatures	GSE360_T_GONDII_VS_B_MALAYI_HIGH_DOSE_DC_UP	198	6	0.150512	0.22081	ABTB2:CEP170B:RELB:ATF5:MGLL:IDUA	http://www.gsea-msigdb.org/gsea/msigdb/cards/GSE360_T_GONDII_VS_B_MALAYI_HIGH_DOSE_DC_UP
Immunologic_signatures	GSE30971_CTRL_VS_LPS_STIM_MACROPHAGE_WBP7_HET_2H_DN	198	6	0.150512	0.22081	LSM10:ZNF503:RMND5A:FAM105A:ARHGAP18:SHB	http://www.gsea-msigdb.org/gsea/msigdb/cards/GSE30971_CTRL_VS_LPS_STIM_MACROPHAGE_WBP7_HET_2H_DN
Immunologic_signatures	GSE17721_LPS_VS_PAM3CSK4_1H_BMDC_DN	198	6	0.150512	0.22081	NR4A1:MYO1C:WDR81:TMEM39A:MET:TDRD7	http://www.gsea-msigdb.org/gsea/msigdb/cards/GSE17721_LPS_VS_PAM3CSK4_1H_BMDC_DN
Immunologic_signatures	GSE5589_WT_VS_IL6_KO_LPS_AND_IL10_STIM_MACROPHAGE_45MIN_DN	198	6	0.150512	0.22081	ZNF362:SEPT9:MICALL1:NCK1:LETM1:MET	http://www.gsea-msigdb.org/gsea/msigdb/cards/GSE5589_WT_VS_IL6_KO_LPS_AND_IL10_STIM_MACROPHAGE_45MIN_DN
Immunologic_signatures	GSE17721_CTRL_VS_POLYIC_1H_BMDC_DN	198	6	0.150512	0.22081	SLC2A1:HCFC1R1:DCTN4:ZFP62:TRIM26:BPGM	http://www.gsea-msigdb.org/gsea/msigdb/cards/GSE17721_CTRL_VS_POLYIC_1H_BMDC_DN
Immunologic_signatures	GSE17974_CTRL_VS_ACT_IL4_AND_ANTI_IL12_12H_CD4_TCELL_DN	199	6	0.152997	0.22081	SRM:INTS2:MED7:MED20:AIG1:SLC37A3	http://www.gsea-msigdb.org/gsea/msigdb/cards/GSE17974_CTRL_VS_ACT_IL4_AND_ANTI_IL12_12H_CD4_TCELL_DN
Immunologic_signatures	GSE29949_MICROGLIA_BRAIN_VS_MONOCYTE_BONE_MARROW_DN	199	6	0.152997	0.22081	GGPS1:CLPX:LONP2:CD97:RPS16:ATP6V1B2	http://www.gsea-msigdb.org/gsea/msigdb/cards/GSE29949_MICROGLIA_BRAIN_VS_MONOCYTE_BONE_MARROW_DN
Immunologic_signatures	GSE17721_0.5H_VS_4H_CPG_BMDC_DN	199	6	0.152997	0.22081	GOLGA3:GABARAPL2:YTHDF1:TTC1:FBXW11:TRIM26	http://www.gsea-msigdb.org/gsea/msigdb/cards/GSE17721_0.5H_VS_4H_CPG_BMDC_DN
Immunologic_signatures	GSE21063_CTRL_VS_ANTI_IGM_STIM_BCELL_16H_DN	199	6	0.152997	0.22081	SSU72:CDC42BPG:ST14:HCFC1R1:TMEM159:TRAPPC12	http://www.gsea-msigdb.org/gsea/msigdb/cards/GSE21063_CTRL_VS_ANTI_IGM_STIM_BCELL_16H_DN
Immunologic_signatures	GSE18804_SPLEEN_MACROPHAGE_VS_TUMORAL_MACROPHAGE_UP	199	6	0.152997	0.22081	GPAM:LASP1:ARHGEF18:ZFP62:PIN4:ARMCX5	http://www.gsea-msigdb.org/gsea/msigdb/cards/GSE18804_SPLEEN_MACROPHAGE_VS_TUMORAL_MACROPHAGE_UP
Immunologic_signatures	GSE29949_MICROGLIA_BRAIN_VS_CD8_POS_DC_SPLEEN_UP	199	6	0.152997	0.22081	ABTB2:CD97:OSER1:FXR1:PCDHGA12:BPGM	http://www.gsea-msigdb.org/gsea/msigdb/cards/GSE29949_MICROGLIA_BRAIN_VS_CD8_POS_DC_SPLEEN_UP
Immunologic_signatures	GSE10239_KLRG1INT_VS_KLRG1HIGH_EFF_CD8_TCELL_DN	199	6	0.152997	0.22081	GGPS1:PTMS:RELL1:MED7:VPS41:DENND4C	http://www.gsea-msigdb.org/gsea/msigdb/cards/GSE10239_KLRG1INT_VS_KLRG1HIGH_EFF_CD8_TCELL_DN
Immunologic_signatures	GSE24726_WT_VS_E2_2_KO_PDC_DN	199	6	0.152997	0.22081	ZDHHC18:STK40:RLF:AACS:FASN:MET	http://www.gsea-msigdb.org/gsea/msigdb/cards/GSE24726_WT_VS_E2_2_KO_PDC_DN
Immunologic_signatures	GSE24210_IL35_TREATED_VS_UNTREATED_TCONV_CD4_TCELL_DN	199	6	0.152997	0.22081	VAV3:CDHR5:FAM189A1:ZNF823:RRBP1:MYB	http://www.gsea-msigdb.org/gsea/msigdb/cards/GSE24210_IL35_TREATED_VS_UNTREATED_TCONV_CD4_TCELL_DN
Immunologic_signatures	GSE22935_24H_VS_48H_MBOVIS_BCG_STIM_MYD88_KO_MACROPHAGE_DN	199	6	0.152997	0.22081	ADC:IVD:MECOM:SOD3:ZNF184:MET	http://www.gsea-msigdb.org/gsea/msigdb/cards/GSE22935_24H_VS_48H_MBOVIS_BCG_STIM_MYD88_KO_MACROPHAGE_DN
Immunologic_signatures	GSE24210_TCONV_VS_TREG_DN	199	6	0.152997	0.22081	CCBL2:AP5B1:MRPL12:AKT1S1:MGLL:GMDS	http://www.gsea-msigdb.org/gsea/msigdb/cards/GSE24210_TCONV_VS_TREG_DN
Immunologic_signatures	GSE10325_CD4_TCELL_VS_MYELOID_UP	199	6	0.152997	0.22081	BAG3:PNMA1:AMZ2:BCR:ASTE1:PIM1	http://www.gsea-msigdb.org/gsea/msigdb/cards/GSE10325_CD4_TCELL_VS_MYELOID_UP
Immunologic_signatures	GSE4748_CTRL_VS_CYANOBACTERIUM_LPSLIKE_STIM_DC_3H_UP	199	6	0.152997	0.22081	PRR5L:FBRSL1:ICOSLG:IL17RA:BPGM:RNF20	http://www.gsea-msigdb.org/gsea/msigdb/cards/GSE4748_CTRL_VS_CYANOBACTERIUM_LPSLIKE_STIM_DC_3H_UP
Immunologic_signatures	GSE17721_LPS_VS_PAM3CSK4_2H_BMDC_DN	199	6	0.152997	0.22081	SHC1:BCAM:SLC35F6:CFTR:HR:TMEM66	http://www.gsea-msigdb.org/gsea/msigdb/cards/GSE17721_LPS_VS_PAM3CSK4_2H_BMDC_DN
Immunologic_signatures	GSE7460_CTRL_VS_TGFB_TREATED_ACT_FOXP3_MUT_TCONV_DN	199	6	0.152997	0.22081	ABHD15:CC2D1A:ZDHHC8:SLC22A1:TONSL:FGD1	http://www.gsea-msigdb.org/gsea/msigdb/cards/GSE7460_CTRL_VS_TGFB_TREATED_ACT_FOXP3_MUT_TCONV_DN
Immunologic_signatures	GSE17974_0H_VS_4H_IN_VITRO_ACT_CD4_TCELL_DN	199	6	0.152997	0.22081	SRM:CCDC86:MFAP1:MRPL12:WIZ:LTBP4	http://www.gsea-msigdb.org/gsea/msigdb/cards/GSE17974_0H_VS_4H_IN_VITRO_ACT_CD4_TCELL_DN
Immunologic_signatures	GSE17721_LPS_VS_GARDIQUIMOD_4H_BMDC_UP	199	6	0.152997	0.22081	ACADSB:TNKS1BP1:SNW1:MTHFS:ATP13A1:PVRL2	http://www.gsea-msigdb.org/gsea/msigdb/cards/GSE17721_LPS_VS_GARDIQUIMOD_4H_BMDC_UP
Immunologic_signatures	GSE7460_CTRL_VS_TGFB_TREATED_ACT_TCONV_UP	199	6	0.152997	0.22081	ZDHHC18:SLC6A9:MTHFS:HSDL1:CYP20A1:FZD5	http://www.gsea-msigdb.org/gsea/msigdb/cards/GSE7460_CTRL_VS_TGFB_TREATED_ACT_TCONV_UP
Immunologic_signatures	GSE17721_PAM3CSK4_VS_CPG_0.5H_BMDC_DN	199	6	0.152997	0.22081	ACADSB:CCNT1:EDC4:PLVAP:FXR1:PEX2	http://www.gsea-msigdb.org/gsea/msigdb/cards/GSE17721_PAM3CSK4_VS_CPG_0.5H_BMDC_DN
Immunologic_signatures	GSE45365_WT_VS_IFNAR_KO_CD8A_DC_DN	199	6	0.152997	0.22081	SCNN1A:PVRL2:NAPA:PPP1R15A:DCTN4:MFHAS1	http://www.gsea-msigdb.org/gsea/msigdb/cards/GSE45365_WT_VS_IFNAR_KO_CD8A_DC_DN
Immunologic_signatures	GSE3982_BASOPHIL_VS_TH1_UP	199	6	0.152997	0.22081	SERINC3:MAN2B2:FAF2:TMEM66:DENND4C:STAG2	http://www.gsea-msigdb.org/gsea/msigdb/cards/GSE3982_BASOPHIL_VS_TH1_UP
Immunologic_signatures	GSE17721_0.5H_VS_8H_LPS_BMDC_UP	199	6	0.152997	0.22081	NR4A1:MKNK2:IER2:PNKD:ACO2:ARHGAP39	http://www.gsea-msigdb.org/gsea/msigdb/cards/GSE17721_0.5H_VS_8H_LPS_BMDC_UP
Immunologic_signatures	GSE17721_CPG_VS_GARDIQUIMOD_8H_BMDC_UP	199	6	0.152997	0.22081	LSM10:CCBL2:CARS:C2CD2L:ZFP62:RBMX	http://www.gsea-msigdb.org/gsea/msigdb/cards/GSE17721_CPG_VS_GARDIQUIMOD_8H_BMDC_UP
Immunologic_signatures	GSE5463_CTRL_VS_DEXAMETHASONE_TREATED_THYMOCYTE_DN	199	6	0.152997	0.22081	GLCE:WDR81:TRAPPC12:RBBP9:CRNKL1:NDRG3	http://www.gsea-msigdb.org/gsea/msigdb/cards/GSE5463_CTRL_VS_DEXAMETHASONE_TREATED_THYMOCYTE_DN
Immunologic_signatures	GSE3982_MAST_CELL_VS_EFF_MEMORY_CD4_TCELL_UP	199	6	0.152997	0.22081	ZNF516:SERINC3:OPA1:MED20:ARL4A:CLIP2	http://www.gsea-msigdb.org/gsea/msigdb/cards/GSE3982_MAST_CELL_VS_EFF_MEMORY_CD4_TCELL_UP
Immunologic_signatures	GSE17721_0.5H_VS_8H_LPS_BMDC_DN	199	6	0.152997	0.22081	TOLLIP:DDA1:PVRL2:SOX12:MYD88:SLC37A3	http://www.gsea-msigdb.org/gsea/msigdb/cards/GSE17721_0.5H_VS_8H_LPS_BMDC_DN
Immunologic_signatures	GSE25123_WT_VS_PPARG_KO_MACROPHAGE_ROSIGLITAZONE_STIM_UP	199	6	0.152997	0.22081	KCNQ1:FBXO34:GLCE:TECR:SPTLC3:SLC18B1	http://www.gsea-msigdb.org/gsea/msigdb/cards/GSE25123_WT_VS_PPARG_KO_MACROPHAGE_ROSIGLITAZONE_STIM_UP
Immunologic_signatures	GSE25123_CTRL_VS_IL4_STIM_PPARG_KO_MACROPHAGE_DN	199	6	0.152997	0.22081	EPHA2:CCBL2:VAV3:UBR1:RAP1GAP2:SHROOM2	http://www.gsea-msigdb.org/gsea/msigdb/cards/GSE25123_CTRL_VS_IL4_STIM_PPARG_KO_MACROPHAGE_DN
Immunologic_signatures	GSE17721_POLYIC_VS_GARDIQUIMOD_1H_BMDC_DN	199	6	0.152997	0.22081	VPS26B:TNFRSF1A:SEPT9:NCK1:PAPSS1:ARHGAP39	http://www.gsea-msigdb.org/gsea/msigdb/cards/GSE17721_POLYIC_VS_GARDIQUIMOD_1H_BMDC_DN
Immunologic_signatures	GSE18791_CTRL_VS_NEWCASTLE_VIRUS_DC_12H_UP	199	6	0.152997	0.22081	DNAJC11:AP2A2:IVD:PNPLA6:CRNKL1:ASTE1	http://www.gsea-msigdb.org/gsea/msigdb/cards/GSE18791_CTRL_VS_NEWCASTLE_VIRUS_DC_12H_UP
Immunologic_signatures	GSE41176_WT_VS_TAK1_KO_UNSTIM_BCELL_DN	199	6	0.152997	0.22081	PRDM16:MFAP1:PROM2:ADM2:MAPK13:CCDC25	http://www.gsea-msigdb.org/gsea/msigdb/cards/GSE41176_WT_VS_TAK1_KO_UNSTIM_BCELL_DN
Immunologic_signatures	GSE29164_UNTREATED_VS_CD8_TCELL_TREATED_MELANOMA_DAY3_UP	199	6	0.152997	0.22081	ABTB2:LRRC3:LRRC3DN:HIC2:MED20:VPS41:TLE1	http://www.gsea-msigdb.org/gsea/msigdb/cards/GSE29164_UNTREATED_VS_CD8_TCELL_TREATED_MELANOMA_DAY3_UP
Immunologic_signatures	GSE17721_12H_VS_24H_LPS_BMDC_DN	199	6	0.152997	0.22081	CDK11B:GLCE:LRPPRC:EEFSEC:TTC1:TMLHE	http://www.gsea-msigdb.org/gsea/msigdb/cards/GSE17721_12H_VS_24H_LPS_BMDC_DN
Immunologic_signatures	GSE10239_MEMORY_VS_KLRG1INT_EFF_CD8_TCELL_UP	199	6	0.152997	0.22081	SLC22A18:PTBP1:NACC1:AP2A1:AKT1S1:NDOR1	http://www.gsea-msigdb.org/gsea/msigdb/cards/GSE10239_MEMORY_VS_KLRG1INT_EFF_CD8_TCELL_UP
Immunologic_signatures	GSE17721_POLYIC_VS_PAM3CSK4_1H_BMDC_UP	199	6	0.152997	0.22081	CCBL2:SUDS3:EIF5:MFAP1:HCFC1R1:ZNF823	http://www.gsea-msigdb.org/gsea/msigdb/cards/GSE17721_POLYIC_VS_PAM3CSK4_1H_BMDC_UP
Immunologic_signatures	GSE28726_NAIVE_VS_ACTIVATED_NKTCELL_UP	199	6	0.152997	0.22081	PARN:ATP2A3:PER1:DGCR2:PPARD:PIM1	http://www.gsea-msigdb.org/gsea/msigdb/cards/GSE28726_NAIVE_VS_ACTIVATED_NKTCELL_UP
Immunologic_signatures	GSE17301_CTRL_VS_48H_ACD3_ACD28_STIM_CD8_TCELL_UP	199	6	0.152997	0.22081	MCF2L:ARID3B:MYO15B:CC2D1A:CD97:SOX12	http://www.gsea-msigdb.org/gsea/msigdb/cards/GSE17301_CTRL_VS_48H_ACD3_ACD28_STIM_CD8_TCELL_UP
Immunologic_signatures	GSE17721_0.5H_VS_12H_LPS_BMDC_UP	199	6	0.152997	0.22081	FAM149B1:IER2:TECR:SF3B1:LARGE:ACO2	http://www.gsea-msigdb.org/gsea/msigdb/cards/GSE17721_0.5H_VS_12H_LPS_BMDC_UP
Immunologic_signatures	GSE36826_WT_VS_IL1R_KO_SKIN_STAPH_AUREUS_INF_DN	199	6	0.152997	0.22081	ATP13A2:LRP10:SECTM1:PVRL2:FZD5:TDRD7	http://www.gsea-msigdb.org/gsea/msigdb/cards/GSE36826_WT_VS_IL1R_KO_SKIN_STAPH_AUREUS_INF_DN
Immunologic_signatures	GSE17721_CPG_VS_GARDIQUIMOD_2H_BMDC_UP	199	6	0.152997	0.22081	PHF13:CDC42EP4:ZNF296:ATF5:LAMA5:ICOSLG	http://www.gsea-msigdb.org/gsea/msigdb/cards/GSE17721_CPG_VS_GARDIQUIMOD_2H_BMDC_UP
Immunologic_signatures	GSE3994_WT_VS_PAC1_KO_ACTIVATED_MAST_CELL_UP	199	6	0.152997	0.22081	PRR5L:RHOF:OTOP2:ARL4A:LRCH4:MET	http://www.gsea-msigdb.org/gsea/msigdb/cards/GSE3994_WT_VS_PAC1_KO_ACTIVATED_MAST_CELL_UP
Immunologic_signatures	GSE28726_NAIVE_CD4_TCELL_VS_NAIVE_NKTCELL_UP	199	6	0.152997	0.22081	MAP3K11:SLC7A5:RARA:LTBP4:ATP6V1A:ZYX	http://www.gsea-msigdb.org/gsea/msigdb/cards/GSE28726_NAIVE_CD4_TCELL_VS_NAIVE_NKTCELL_UP
Immunologic_signatures	GSE4142_NAIVE_VS_GC_BCELL_UP	199	6	0.152997	0.22081	RIT1:PRR5L:ULK1:GRN:KLF2:ZNF579	http://www.gsea-msigdb.org/gsea/msigdb/cards/GSE4142_NAIVE_VS_GC_BCELL_UP
Immunologic_signatures	GSE7460_CTRL_VS_FOXP3_OVEREXPR_TCONV_1_UP	199	6	0.152997	0.22081	SLC2A1:ATF6:ADD3:TTC30A:SUSD2:SHROOM2	http://www.gsea-msigdb.org/gsea/msigdb/cards/GSE7460_CTRL_VS_FOXP3_OVEREXPR_TCONV_1_UP
Immunologic_signatures	GSE3982_MAST_CELL_VS_NKCELL_UP	199	6	0.152997	0.22081	CAMTA1:LAMP1:ZNF516:SERINC3:ARAP3:TCEAL4	http://www.gsea-msigdb.org/gsea/msigdb/cards/GSE3982_MAST_CELL_VS_NKCELL_UP
Immunologic_signatures	GSE19941_LPS_VS_LPS_AND_IL10_STIM_IL10_KO_NFKBP50_KO_MACROPHAGE_DN	199	6	0.152997	0.22081	AIM1L:TRPM4:SERINC3:PIM1:PLEC:RXRA	http://www.gsea-msigdb.org/gsea/msigdb/cards/GSE19941_LPS_VS_LPS_AND_IL10_STIM_IL10_KO_NFKBP50_KO_MACROPHAGE_DN
Immunologic_signatures	GSE17721_LPS_VS_CPG_12H_BMDC_DN	199	6	0.152997	0.22081	HNF1A:VPS35:CD97:NAPA:FAM105A:MET	http://www.gsea-msigdb.org/gsea/msigdb/cards/GSE17721_LPS_VS_CPG_12H_BMDC_DN
Immunologic_signatures	GSE13306_TREG_VS_TCONV_SPLEEN_UP	199	6	0.152997	0.22081	ARF1:SMPD3:CNDP2:ACO2:LDOC1L:PIM1	http://www.gsea-msigdb.org/gsea/msigdb/cards/GSE13306_TREG_VS_TCONV_SPLEEN_UP
Immunologic_signatures	GSE360_L_DONOVANI_VS_B_MALAYI_HIGH_DOSE_DC_UP	199	6	0.152997	0.22081	P4HA1:CDX2:CEP170B:RAB11FIP5:MGLL:MYB	http://www.gsea-msigdb.org/gsea/msigdb/cards/GSE360_L_DONOVANI_VS_B_MALAYI_HIGH_DOSE_DC_UP
Immunologic_signatures	GSE40273_EOS_KO_VS_WT_TREG_DN	199	6	0.152997	0.22081	PHF13:CAMTA1:FBXO34:GMIP:USF2:VAV2	http://www.gsea-msigdb.org/gsea/msigdb/cards/GSE40273_EOS_KO_VS_WT_TREG_DN
Immunologic_signatures	GSE3982_DC_VS_MAC_LPS_STIM_DN	199	6	0.152997	0.22081	ABTB2:INCENP:SEZ6L2:SEPT9:RRBP1:NNT	http://www.gsea-msigdb.org/gsea/msigdb/cards/GSE3982_DC_VS_MAC_LPS_STIM_DN
Immunologic_signatures	GSE2197_CPG_DNA_VS_UNTREATED_IN_DC_UP	199	6	0.152997	0.22081	GGPS1:WBP2:MIER2:YTHDF1:TMEM184B:TAPBP	http://www.gsea-msigdb.org/gsea/msigdb/cards/GSE2197_CPG_DNA_VS_UNTREATED_IN_DC_UP
Immunologic_signatures	GSE9601_NFKB_INHIBITOR_VS_PI3K_INHIBITOR_TREATED_HCMV_INF_MONOCYTE_DN	199	6	0.152997	0.22081	FURIN:HSD11B2:WIZ:TAPBP:EPPK1:TDRD7	http://www.gsea-msigdb.org/gsea/msigdb/cards/GSE9601_NFKB_INHIBITOR_VS_PI3K_INHIBITOR_TREATED_HCMV_INF_MONOCYTE_DN
Immunologic_signatures	GSE5589_IL6_KO_VS_IL10_KO_LPS_STIM_MACROPHAGE_180MIN_UP	199	6	0.152997	0.22081	TNKS1BP1:ANO8:DMWD:KIAA1211L:FAF2:EHMT1	http://www.gsea-msigdb.org/gsea/msigdb/cards/GSE5589_IL6_KO_VS_IL10_KO_LPS_STIM_MACROPHAGE_180MIN_UP
Immunologic_signatures	GSE43955_TH0_VS_TGFB_IL6_TH17_ACT_CD4_TCELL_52H_UP	199	6	0.152997	0.22081	NR4A1:VPS37B:MYBBP1A:NKIRAS2:PRKD2:CNTFR	http://www.gsea-msigdb.org/gsea/msigdb/cards/GSE43955_TH0_VS_TGFB_IL6_TH17_ACT_CD4_TCELL_52H_UP
Immunologic_signatures	GSE20715_0H_VS_48H_OZONE_LUNG_DN	199	6	0.152997	0.22081	BAG3:FASN:FOXK2:SPHK2:FXR1:ZC3H3	http://www.gsea-msigdb.org/gsea/msigdb/cards/GSE20715_0H_VS_48H_OZONE_LUNG_DN
Immunologic_signatures	GSE5589_IL6_KO_VS_IL10_KO_LPS_AND_IL6_STIM_MACROPHAGE_45MIN_DN	199	6	0.152997	0.22081	SDF4:SHC1:ADD3:BAG3:HEATR2:PLOD3	http://www.gsea-msigdb.org/gsea/msigdb/cards/GSE5589_IL6_KO_VS_IL10_KO_LPS_AND_IL6_STIM_MACROPHAGE_45MIN_DN
Immunologic_signatures	GSE5589_LPS_VS_LPS_AND_IL10_STIM_MACROPHAGE_180MIN_UP	199	6	0.152997	0.22081	PRR5L:HSDL1:ADAMTSL5:CHCHD10:ARAP3:TMLHE	http://www.gsea-msigdb.org/gsea/msigdb/cards/GSE5589_LPS_VS_LPS_AND_IL10_STIM_MACROPHAGE_180MIN_UP
Immunologic_signatures	GSE42724_MEMORY_BCELL_VS_PLASMABLAST_DN	199	6	0.152997	0.22081	ZNF362:UBR1:SEPT9:CSRP2BP:PAPSS1:SLC45A4	http://www.gsea-msigdb.org/gsea/msigdb/cards/GSE42724_MEMORY_BCELL_VS_PLASMABLAST_DN
Immunologic_signatures	GSE5503_MLN_DC_VS_PLN_DC_ACTIVATED_ALLOGENIC_TCELL_UP	199	6	0.152997	0.22081	SNX7:OAF:TJP3:ACTN4:CEP72:REEP4	http://www.gsea-msigdb.org/gsea/msigdb/cards/GSE5503_MLN_DC_VS_PLN_DC_ACTIVATED_ALLOGENIC_TCELL_UP
Immunologic_signatures	GSE21670_TGFB_VS_IL6_TREATED_STAT3_KO_CD4_TCELL_DN	199	6	0.152997	0.22081	TNFRSF1A:SCG5:PRR14:RAP1GAP2:CD97:IDUA	http://www.gsea-msigdb.org/gsea/msigdb/cards/GSE21670_TGFB_VS_IL6_TREATED_STAT3_KO_CD4_TCELL_DN
Immunologic_signatures	GSE21670_STAT3_KO_VS_WT_CD4_TCELL_TGFB_TREATED_DN	199	6	0.152997	0.22081	SNX7:INCENP:APEX1:PAK6:GLIS2:PARN	http://www.gsea-msigdb.org/gsea/msigdb/cards/GSE21670_STAT3_KO_VS_WT_CD4_TCELL_TGFB_TREATED_DN
Immunologic_signatures	GSE13493_CD4INTCD8POS_VS_CD8POS_THYMOCYTE_UP	199	6	0.152997	0.22081	MEN1:CBX1:CDC42EP1:MYB:ATP7A:RBMX	http://www.gsea-msigdb.org/gsea/msigdb/cards/GSE13493_CD4INTCD8POS_VS_CD8POS_THYMOCYTE_UP
Immunologic_signatures	GSE40068_BCL6_POS_VS_NEG_CXCR5_POS_TFH_DN	199	6	0.152997	0.22081	CTSS:CCNT1:KLF13:RPLP1:SULF2:ZNF467	http://www.gsea-msigdb.org/gsea/msigdb/cards/GSE40068_BCL6_POS_VS_NEG_CXCR5_POS_TFH_DN
Immunologic_signatures	GSE37533_PPARG1_FOXP3_VS_PPARG2_FOXP3_TRANSDUCED_CD4_TCELL_DN	199	6	0.152997	0.22081	VPS37B:APEX1:SF3B1:MFHAS1:CTPS2:PQBP1	http://www.gsea-msigdb.org/gsea/msigdb/cards/GSE37533_PPARG1_FOXP3_VS_PPARG2_FOXP3_TRANSDUCED_CD4_TCELL_DN
Immunologic_signatures	GSE22886_CTRL_VS_LPS_24H_DC_UP	199	6	0.152997	0.22081	APEX1:MAP1S:AP1B1:ACO2:FOCAD:ARMCX5	http://www.gsea-msigdb.org/gsea/msigdb/cards/GSE22886_CTRL_VS_LPS_24H_DC_UP
Immunologic_signatures	GSE30083_SP1_VS_SP3_THYMOCYTE_UP	199	6	0.152997	0.22081	ATF6:CCDC86:APEX1:TXN2:SLC37A3:ARMCX5	http://www.gsea-msigdb.org/gsea/msigdb/cards/GSE30083_SP1_VS_SP3_THYMOCYTE_UP
Immunologic_signatures	GSE17186_BLOOD_VS_CORD_BLOOD_NAIVE_BCELL_DN	199	6	0.152997	0.22081	RP11-307N16.6:SPATA13:RPLP1:ATP2A3:SEPT9:CHCHD10:TMLHE	http://www.gsea-msigdb.org/gsea/msigdb/cards/GSE17186_BLOOD_VS_CORD_BLOOD_NAIVE_BCELL_DN
Immunologic_signatures	GSE28737_FOLLICULAR_VS_MARGINAL_ZONE_BCELL_BCL6_HET_UP	199	6	0.152997	0.22081	TMEM57:THNSL1:TBC1D22A:NNT:HOXA7:VPS41	http://www.gsea-msigdb.org/gsea/msigdb/cards/GSE28737_FOLLICULAR_VS_MARGINAL_ZONE_BCELL_BCL6_HET_UP
Immunologic_signatures	GSE37301_RAG2_KO_VS_RAG2_AND_ETS1_KO_NK_CELL_UP	199	6	0.152997	0.22081	TOLLIP:CCDC86:VPS26B:ATP13A1:RRBP1:YTHDF1	http://www.gsea-msigdb.org/gsea/msigdb/cards/GSE37301_RAG2_KO_VS_RAG2_AND_ETS1_KO_NK_CELL_UP
Immunologic_signatures	GSE369_SOCS3_KO_VS_WT_LIVER_UP	199	6	0.152997	0.22081	CARS:CCDC86:APEX1:RAP1GAP2:ATP13A1:G6PD	http://www.gsea-msigdb.org/gsea/msigdb/cards/GSE369_SOCS3_KO_VS_WT_LIVER_UP
Immunologic_signatures	GSE15930_STIM_VS_STIM_AND_IL12_72H_CD8_T_CELL_UP	199	6	0.152997	0.22081	TNFRSF1A:RP11-307N16.6:SPATA13:LRPPRC:KCMF1:SERINC3:FBXO38	http://www.gsea-msigdb.org/gsea/msigdb/cards/GSE15930_STIM_VS_STIM_AND_IL12_72H_CD8_T_CELL_UP
Immunologic_signatures	GSE37301_LYMPHOID_PRIMED_MPP_VS_COMMON_LYMPHOID_PROGENITOR_UP	199	6	0.152997	0.22081	PCSK6:MMP15:USF2:PLXNB2:FZD1:FAM83H	http://www.gsea-msigdb.org/gsea/msigdb/cards/GSE37301_LYMPHOID_PRIMED_MPP_VS_COMMON_LYMPHOID_PROGENITOR_UP
Immunologic_signatures	GSE1460_INTRATHYMIC_T_PROGENITOR_VS_NAIVE_CD4_TCELL_CORD_BLOOD_UP	199	6	0.152997	0.22081	ALG9:ALG9:PNMA1:MFAP1:CBX1:FOCAD:CTPS2	http://www.gsea-msigdb.org/gsea/msigdb/cards/GSE1460_INTRATHYMIC_T_PROGENITOR_VS_NAIVE_CD4_TCELL_CORD_BLOOD_UP
Immunologic_signatures	GSE3982_CTRL_VS_IGE_STIM_MAST_CELL_DN	199	6	0.152997	0.22081	CANT1:PTBP1:DAZAP1:FBXO38:SHB:PQBP1	http://www.gsea-msigdb.org/gsea/msigdb/cards/GSE3982_CTRL_VS_IGE_STIM_MAST_CELL_DN
Immunologic_signatures	GSE11961_MEMORY_BCELL_DAY7_VS_GERMINAL_CENTER_BCELL_DAY7_DN	199	6	0.152997	0.22081	AGRN:ATPAF1:RNASEL:SYT7:KLF13:PPP1R14A	http://www.gsea-msigdb.org/gsea/msigdb/cards/GSE11961_MEMORY_BCELL_DAY7_VS_GERMINAL_CENTER_BCELL_DAY7_DN
Immunologic_signatures	GSE40666_NAIVE_VS_EFFECTOR_CD8_TCELL_WITH_IFNA_STIM_90MIN_DN	199	6	0.152997	0.22081	RP11-307N16.6:SPATA13:PLA2G4F:UBALD2:RMND5A:DGCR2:MYB	http://www.gsea-msigdb.org/gsea/msigdb/cards/GSE40666_NAIVE_VS_EFFECTOR_CD8_TCELL_WITH_IFNA_STIM_90MIN_DN
Immunologic_signatures	GSE8621_UNSTIM_VS_LPS_PRIMED_UNSTIM_MACROPHAGE_UP	199	6	0.152997	0.22081	ECD:ARL3:ABHD15:CCDC9:LDOC1L:GAK	http://www.gsea-msigdb.org/gsea/msigdb/cards/GSE8621_UNSTIM_VS_LPS_PRIMED_UNSTIM_MACROPHAGE_UP
Immunologic_signatures	GSE16266_LPS_VS_HEATSHOCK_AND_LPS_STIM_MEF_UP	199	6	0.152997	0.22081	PLCB3:CCDC88C:MYO1C:ZNF296:SOX12:AIG1	http://www.gsea-msigdb.org/gsea/msigdb/cards/GSE16266_LPS_VS_HEATSHOCK_AND_LPS_STIM_MEF_UP
Immunologic_signatures	GSE40277_GATA1_AND_SATB1_TRANSDUCED_VS_CTRL_CD4_TCELL_DN	199	6	0.152997	0.22081	TMEM57:PLA2G4F:SECTM1:TTYH3:VAV2:EHMT1	http://www.gsea-msigdb.org/gsea/msigdb/cards/GSE40277_GATA1_AND_SATB1_TRANSDUCED_VS_CTRL_CD4_TCELL_DN
Immunologic_signatures	GSE15930_STIM_VS_STIM_AND_TRICHOSTATINA_24H_CD8_T_CELL_UP	199	6	0.152997	0.22081	HSPG2:LRP5:MYO1C:MYH14:ATP6V1B2:FGD1	http://www.gsea-msigdb.org/gsea/msigdb/cards/GSE15930_STIM_VS_STIM_AND_TRICHOSTATINA_24H_CD8_T_CELL_UP
Immunologic_signatures	GSE33292_DN3_THYMOCYTE_VS_TCELL_LYMPHOMA_FROM_TCF1_KO_DN	199	6	0.152997	0.22081	TNK1:PAK4:LAMA5:BRD1:PIM1:MYB	http://www.gsea-msigdb.org/gsea/msigdb/cards/GSE33292_DN3_THYMOCYTE_VS_TCELL_LYMPHOMA_FROM_TCF1_KO_DN
Immunologic_signatures	GSE5589_WT_VS_IL10_KO_LPS_AND_IL6_STIM_MACROPHAGE_45MIN_UP	199	6	0.152997	0.22081	ADC:WFIKKN1:RAP1GAP2:ZNF341:TMEM39A:FAM47E	http://www.gsea-msigdb.org/gsea/msigdb/cards/GSE5589_WT_VS_IL10_KO_LPS_AND_IL6_STIM_MACROPHAGE_45MIN_UP
Immunologic_signatures	GSE17186_MEMORY_VS_CD21HIGH_TRANSITIONAL_BCELL_UP	199	6	0.152997	0.22081	TJP3:TRPM4:SLC52A3:PIM1:MYB:AGK	http://www.gsea-msigdb.org/gsea/msigdb/cards/GSE17186_MEMORY_VS_CD21HIGH_TRANSITIONAL_BCELL_UP
Immunologic_signatures	GSE27786_LSK_VS_MONO_MAC_UP	199	6	0.152997	0.22081	PEX14:ATPAF1:CCDC86:IVD:COASY:ARHGAP18	http://www.gsea-msigdb.org/gsea/msigdb/cards/GSE27786_LSK_VS_MONO_MAC_UP
Immunologic_signatures	GSE17186_NAIVE_VS_CD21HIGH_TRANSITIONAL_BCELL_CORD_BLOOD_DN	199	6	0.152997	0.22081	GPAM:RHOF:KDM4B:DENND4C:CTPS2:TMLHE	http://www.gsea-msigdb.org/gsea/msigdb/cards/GSE17186_NAIVE_VS_CD21HIGH_TRANSITIONAL_BCELL_CORD_BLOOD_DN
Immunologic_signatures	GSE27786_CD8_TCELL_VS_ERYTHROBLAST_DN	199	6	0.152997	0.22081	ACADSB:CARS:TSKU:CHAD:B3GNT3:TDRD7	http://www.gsea-msigdb.org/gsea/msigdb/cards/GSE27786_CD8_TCELL_VS_ERYTHROBLAST_DN
Immunologic_signatures	GSE27786_CD8_TCELL_VS_NEUTROPHIL_UP	199	6	0.152997	0.22081	SDF4:ATPAF1:GPAM:ARF6:NDRG3:LETM1	http://www.gsea-msigdb.org/gsea/msigdb/cards/GSE27786_CD8_TCELL_VS_NEUTROPHIL_UP
Immunologic_signatures	GSE9650_NAIVE_VS_EFF_CD8_TCELL_DN	199	6	0.152997	0.22081	LRP10:ARF6:GABARAPL2:ACTN4:AGPAT3:ACTB	http://www.gsea-msigdb.org/gsea/msigdb/cards/GSE9650_NAIVE_VS_EFF_CD8_TCELL_DN
Immunologic_signatures	GSE32986_UNSTIM_VS_GMCSF_STIM_DC_DN	199	6	0.152997	0.22081	AGRN:SRM:SERINC2:EIF5:DOT1L:MYD88	http://www.gsea-msigdb.org/gsea/msigdb/cards/GSE32986_UNSTIM_VS_GMCSF_STIM_DC_DN
Immunologic_signatures	GSE14308_TH17_VS_NAIVE_CD4_TCELL_DN	199	6	0.152997	0.22081	SLC6A9:NR4A1:CLCN2:NELFA:FAF2:MFHAS1	http://www.gsea-msigdb.org/gsea/msigdb/cards/GSE14308_TH17_VS_NAIVE_CD4_TCELL_DN
Immunologic_signatures	GSE46606_DAY1_VS_DAY3_CD40L_IL2_IL5_STIMULATED_IRF4_KO_BCELL_UP	199	6	0.152997	0.22081	RLF:VPS37C:C2CD2L:FAM189A1:ZFPM1:CIC	http://www.gsea-msigdb.org/gsea/msigdb/cards/GSE46606_DAY1_VS_DAY3_CD40L_IL2_IL5_STIMULATED_IRF4_KO_BCELL_UP
Immunologic_signatures	GSE11961_FOLLICULAR_BCELL_VS_MEMORY_BCELL_DAY7_DN	199	6	0.152997	0.22081	GPAM:UBR1:CSRP2BP:OPA1:PAPSS1:FASTKD3	http://www.gsea-msigdb.org/gsea/msigdb/cards/GSE11961_FOLLICULAR_BCELL_VS_MEMORY_BCELL_DAY7_DN
Immunologic_signatures	GSE15930_NAIVE_VS_24H_IN_VITRO_STIM_CD8_TCELL_DN	199	6	0.152997	0.22081	SRM:CARS:GIT1:CBX1:CHCHD10:PDAP1	http://www.gsea-msigdb.org/gsea/msigdb/cards/GSE15930_NAIVE_VS_24H_IN_VITRO_STIM_CD8_TCELL_DN
Immunologic_signatures	GSE3982_EOSINOPHIL_VS_NEUTROPHIL_UP	199	6	0.152997	0.22081	CAMTA1:TOLLIP:CFDP1:CRNKL1:FASTKD3:PPARD	http://www.gsea-msigdb.org/gsea/msigdb/cards/GSE3982_EOSINOPHIL_VS_NEUTROPHIL_UP
Immunologic_signatures	GSE360_CTRL_VS_L_DONOVANI_DC_DN	199	6	0.152997	0.22081	UNC5B:EDC4:SF3A2:RELB:NAPA:TDRD7	http://www.gsea-msigdb.org/gsea/msigdb/cards/GSE360_CTRL_VS_L_DONOVANI_DC_DN
Immunologic_signatures	GSE27786_NEUTROPHIL_VS_MONO_MAC_UP	199	6	0.152997	0.22081	SDF4:RIT1:ARL3:CCDC88C:TMEM159:IDUA	http://www.gsea-msigdb.org/gsea/msigdb/cards/GSE27786_NEUTROPHIL_VS_MONO_MAC_UP
Immunologic_signatures	GSE22601_DOUBLE_NEGATIVE_VS_DOUBLE_POSITIVE_THYMOCYTE_DN	199	6	0.152997	0.22081	SRM:ATF6:MFAP1:SPNS1:PRR14:TRPM4	http://www.gsea-msigdb.org/gsea/msigdb/cards/GSE22601_DOUBLE_NEGATIVE_VS_DOUBLE_POSITIVE_THYMOCYTE_DN
Immunologic_signatures	GSE15930_NAIVE_VS_24H_IN_VITRO_STIM_INFAB_CD8_TCELL_DN	199	6	0.152997	0.22081	SRM:CARS:GIT1:CBX1:CHCHD10:PDAP1	http://www.gsea-msigdb.org/gsea/msigdb/cards/GSE15930_NAIVE_VS_24H_IN_VITRO_STIM_INFAB_CD8_TCELL_DN
Immunologic_signatures	GSE3982_EOSINOPHIL_VS_TH1_DN	199	6	0.152997	0.22081	NUDC:PARN:LRPPRC:FXR1:CEP72:MFHAS1	http://www.gsea-msigdb.org/gsea/msigdb/cards/GSE3982_EOSINOPHIL_VS_TH1_DN
Immunologic_signatures	GSE11961_FOLLICULAR_BCELL_VS_MEMORY_BCELL_DAY40_DN	199	6	0.152997	0.22081	TNKS1BP1:GLIS2:SKP1:FAF2:FAM83H:TSPAN6	http://www.gsea-msigdb.org/gsea/msigdb/cards/GSE11961_FOLLICULAR_BCELL_VS_MEMORY_BCELL_DAY40_DN
Immunologic_signatures	GSE39556_UNTREATED_VS_3H_POLYIC_INJ_MOUSE_NK_CELL_DN	199	6	0.152997	0.22081	TMEM87A:RAB11FIP5:BRD1:PLXNB2:MYB:TLE1	http://www.gsea-msigdb.org/gsea/msigdb/cards/GSE39556_UNTREATED_VS_3H_POLYIC_INJ_MOUSE_NK_CELL_DN
Immunologic_signatures	GSE37533_PPARG2_FOXP3_VS_FOXP3_TRANSDUCED_CD4_TCELL_UP	199	6	0.152997	0.22081	RIT1:APEX1:RMND5A:PIM1:TSPAN6:MOSPD1	http://www.gsea-msigdb.org/gsea/msigdb/cards/GSE37533_PPARG2_FOXP3_VS_FOXP3_TRANSDUCED_CD4_TCELL_UP
Immunologic_signatures	GSE8515_IL1_VS_IL6_4H_STIM_MAC_UP	199	6	0.152997	0.22081	FAM189A1:TNK1:RELB:ATF5:SEC22A:MED7	http://www.gsea-msigdb.org/gsea/msigdb/cards/GSE8515_IL1_VS_IL6_4H_STIM_MAC_UP
Immunologic_signatures	GSE12198_CTRL_VS_HIGH_IL2_STIM_NK_CELL_UP	199	6	0.152997	0.22081	PLA2G4F:PCSK6:FLII:SLC52A3:IL17RA:PEX2	http://www.gsea-msigdb.org/gsea/msigdb/cards/GSE12198_CTRL_VS_HIGH_IL2_STIM_NK_CELL_UP
Immunologic_signatures	GSE15767_MED_VS_SCS_MAC_LN_UP	199	6	0.152997	0.22081	ATP13A2:MYO1C:RAB11FIP5:MAN2B2:TPPP:TSPAN6	http://www.gsea-msigdb.org/gsea/msigdb/cards/GSE15767_MED_VS_SCS_MAC_LN_UP
Immunologic_signatures	GSE3982_MAST_CELL_VS_MAC_UP	199	6	0.152997	0.22081	MUC2:APEX1:SNW1:MED20:ACTB:STAG2	http://www.gsea-msigdb.org/gsea/msigdb/cards/GSE3982_MAST_CELL_VS_MAC_UP
Immunologic_signatures	GSE17721_CTRL_VS_CPG_8H_BMDC_DN	199	6	0.152997	0.22081	AGRN:STK40:GABARAPL2:ADAMTSL5:DDA1:TMEM39A	http://www.gsea-msigdb.org/gsea/msigdb/cards/GSE17721_CTRL_VS_CPG_8H_BMDC_DN
Immunologic_signatures	GSE37533_PPARG2_FOXP3_VS_FOXP3_TRANSDUCED_CD4_TCELL_PIOGLITAZONE_TREATED_UP	199	6	0.152997	0.22081	RIT1:PNMA1:MFAP1:ZNF112:XRCC4:CCDC25	http://www.gsea-msigdb.org/gsea/msigdb/cards/GSE37533_PPARG2_FOXP3_VS_FOXP3_TRANSDUCED_CD4_TCELL_PIOGLITAZONE_TREATED_UP
Immunologic_signatures	GSE27786_ERYTHROBLAST_VS_NEUTROPHIL_UP	199	6	0.152997	0.22081	NUDC:RAB3IL1:DISP2:LINC00594:PCSK6:TNK1:EPN3	http://www.gsea-msigdb.org/gsea/msigdb/cards/GSE27786_ERYTHROBLAST_VS_NEUTROPHIL_UP
Immunologic_signatures	GSE18281_CORTICAL_VS_MEDULLARY_THYMOCYTE_UP	199	6	0.152997	0.22081	CTSS:PVRL2:PPP1R15A:WDR92:MYD88:G6PD	http://www.gsea-msigdb.org/gsea/msigdb/cards/GSE18281_CORTICAL_VS_MEDULLARY_THYMOCYTE_UP
Immunologic_signatures	GSE21379_TFH_VS_NON_TFH_SAP_KO_CD4_TCELL_DN	199	6	0.152997	0.22081	TMEM87A:GAA:DMWD:CYP20A1:TMEM66:G6PD	http://www.gsea-msigdb.org/gsea/msigdb/cards/GSE21379_TFH_VS_NON_TFH_SAP_KO_CD4_TCELL_DN
Immunologic_signatures	GSE3203_UNTREATED_VS_IFNB_TREATED_LN_BCELL_DN	199	6	0.152997	0.22081	ST14:FAM222A:MYH14:SKP1:MFHAS1:PLEC	http://www.gsea-msigdb.org/gsea/msigdb/cards/GSE3203_UNTREATED_VS_IFNB_TREATED_LN_BCELL_DN
Immunologic_signatures	GSE21774_CD62L_POS_CD56_DIM_VS_CD62L_NEG_CD56_DIM_NK_CELL_DN	199	6	0.152997	0.22081	SPTBN2:SPIRE2:RAB11FIP4:GATAD2A:CHCHD10:PLOD3	http://www.gsea-msigdb.org/gsea/msigdb/cards/GSE21774_CD62L_POS_CD56_DIM_VS_CD62L_NEG_CD56_DIM_NK_CELL_DN
Immunologic_signatures	GSE3982_EOSINOPHIL_VS_CENT_MEMORY_CD4_TCELL_UP	199	6	0.152997	0.22081	PNPLA6:PPP1R15A:CRNKL1:OSER1:ATP6V1B2:ERLIN2	http://www.gsea-msigdb.org/gsea/msigdb/cards/GSE3982_EOSINOPHIL_VS_CENT_MEMORY_CD4_TCELL_UP
Immunologic_signatures	GSE21379_WT_VS_SAP_KO_CD4_TCELL_UP	199	6	0.152997	0.22081	MCF2L:ANO8:RPS16:CTDSPL:GMDS:PLOD3	http://www.gsea-msigdb.org/gsea/msigdb/cards/GSE21379_WT_VS_SAP_KO_CD4_TCELL_UP
Immunologic_signatures	GSE1460_NAIVE_CD4_TCELL_ADULT_BLOOD_VS_THYMIC_STROMAL_CELL_DN	200	6	0.155501	0.22081	CARS:AAMDC:SCG5:GTF2E1:FBXW11:KLF4	http://www.gsea-msigdb.org/gsea/msigdb/cards/GSE1460_NAIVE_CD4_TCELL_ADULT_BLOOD_VS_THYMIC_STROMAL_CELL_DN
Immunologic_signatures	GSE2770_TGFB_AND_IL4_ACT_VS_ACT_CD4_TCELL_48H_UP	200	6	0.155501	0.22081	LRP10:MFAP1:CLCN7:AP3D1:PIM1:ATP6V1B2	http://www.gsea-msigdb.org/gsea/msigdb/cards/GSE2770_TGFB_AND_IL4_ACT_VS_ACT_CD4_TCELL_48H_UP
Immunologic_signatures	GSE33162_HDAC3_KO_VS_HDAC3_KO_4H_LPS_STIM_MACROPHAGE_DN	200	6	0.155501	0.22081	TRIM62:SPTBN2:GIT1:SPHK2:ATF5:ARSA	http://www.gsea-msigdb.org/gsea/msigdb/cards/GSE33162_HDAC3_KO_VS_HDAC3_KO_4H_LPS_STIM_MACROPHAGE_DN
Immunologic_signatures	GSE17721_0.5H_VS_4H_LPS_BMDC_DN	200	6	0.155501	0.22081	STK40:CSDE1:PPP1R15A:ZFP62:TRIM26:UPK3B	http://www.gsea-msigdb.org/gsea/msigdb/cards/GSE17721_0.5H_VS_4H_LPS_BMDC_DN
Immunologic_signatures	GSE15330_LYMPHOID_MULTIPOTENT_VS_MEGAKARYOCYTE_ERYTHROID_PROGENITOR_UP	200	6	0.155501	0.22081	COX15:MTHFS:PARN:TRAPPC12:NNT:TAPBP	http://www.gsea-msigdb.org/gsea/msigdb/cards/GSE15330_LYMPHOID_MULTIPOTENT_VS_MEGAKARYOCYTE_ERYTHROID_PROGENITOR_UP
Immunologic_signatures	GSE17721_0.5H_VS_12H_GARDIQUIMOD_BMDC_UP	200	6	0.155501	0.22081	OAF:VTI1B:SLC7A5:TRAPPC12:ACO2:NNT	http://www.gsea-msigdb.org/gsea/msigdb/cards/GSE17721_0.5H_VS_12H_GARDIQUIMOD_BMDC_UP
Immunologic_signatures	GSE17721_PAM3CSK4_VS_GADIQUIMOD_24H_BMDC_DN	200	6	0.155501	0.22081	FAM149B1:PLBD2:RRN3:DNM2:TMEM143:HEATR2	http://www.gsea-msigdb.org/gsea/msigdb/cards/GSE17721_PAM3CSK4_VS_GADIQUIMOD_24H_BMDC_DN
Immunologic_signatures	GSE32423_IL7_VS_IL4_MEMORY_CD8_TCELL_DN	200	6	0.155501	0.22081	GABARAPL2:MRPL12:CNDP2:TMEM143:CHCHD10:TRIM26	http://www.gsea-msigdb.org/gsea/msigdb/cards/GSE32423_IL7_VS_IL4_MEMORY_CD8_TCELL_DN
Immunologic_signatures	GSE41176_WT_VS_TAK1_KO_ANTI_IGM_STIM_BCELL_24H_UP	200	6	0.155501	0.22081	RIT1:ULK1:ZNF516:RRBP1:HIC2:SLC6A8	http://www.gsea-msigdb.org/gsea/msigdb/cards/GSE41176_WT_VS_TAK1_KO_ANTI_IGM_STIM_BCELL_24H_UP
Immunologic_signatures	GSE2770_IL12_AND_TGFB_ACT_VS_ACT_CD4_TCELL_48H_DN	200	6	0.155501	0.22081	SRM:CEP170B:QTRTD1:TMEM39A:FASTKD3:PDAP1	http://www.gsea-msigdb.org/gsea/msigdb/cards/GSE2770_IL12_AND_TGFB_ACT_VS_ACT_CD4_TCELL_48H_DN
Immunologic_signatures	GSE11961_PLASMA_CELL_DAY7_VS_GERMINAL_CENTER_BCELL_DAY40_UP	200	6	0.155501	0.22081	SLC6A9:AP2A2:CLUH:INTS2:LRPPRC:NDRG3	http://www.gsea-msigdb.org/gsea/msigdb/cards/GSE11961_PLASMA_CELL_DAY7_VS_GERMINAL_CENTER_BCELL_DAY40_UP
Immunologic_signatures	GSE26030_UNSTIM_VS_RESTIM_TH1_DAY5_POST_POLARIZATION_UP	200	6	0.155501	0.22081	ADD3:CDC42BPG:RAB11FIP5:CDC25B:ARHGAP18:ZNF467	http://www.gsea-msigdb.org/gsea/msigdb/cards/GSE26030_UNSTIM_VS_RESTIM_TH1_DAY5_POST_POLARIZATION_UP
Immunologic_signatures	GSE10240_CTRL_VS_IL17_STIM_PRIMARY_BRONCHIAL_EPITHELIAL_CELLS_UP	200	6	0.155501	0.22081	CSDE1:SMAD6:GRN:ELL:BCR:IDUA	http://www.gsea-msigdb.org/gsea/msigdb/cards/GSE10240_CTRL_VS_IL17_STIM_PRIMARY_BRONCHIAL_EPITHELIAL_CELLS_UP
Immunologic_signatures	GSE36392_EOSINOPHIL_VS_NEUTROPHIL_IL25_TREATED_LUNG_DN	200	6	0.155501	0.22081	CFDP1:DPP9:HADHA:NELFA:ARL4A:SLC6A8	http://www.gsea-msigdb.org/gsea/msigdb/cards/GSE36392_EOSINOPHIL_VS_NEUTROPHIL_IL25_TREATED_LUNG_DN
Immunologic_signatures	GSE23505_UNTREATED_VS_4DAY_IL6_IL1_TREATED_CD4_TCELL_UP	200	6	0.155501	0.22081	CCBL2:SMPD1:TIMM21:ABHD12:BPGM:TONSL	http://www.gsea-msigdb.org/gsea/msigdb/cards/GSE23505_UNTREATED_VS_4DAY_IL6_IL1_TREATED_CD4_TCELL_UP
Immunologic_signatures	GSE16385_UNTREATED_VS_12H_ROSIGLITAZONE_IFNG_TNF_TREATED_MACROPHAGE_UP	200	6	0.155501	0.22081	AGRN:NR4A1:PER1:IER2:TM6SF2:SLC18B1	http://www.gsea-msigdb.org/gsea/msigdb/cards/GSE16385_UNTREATED_VS_12H_ROSIGLITAZONE_IFNG_TNF_TREATED_MACROPHAGE_UP
Immunologic_signatures	GSE10240_IL22_VS_IL17_STIM_PRIMARY_BRONCHIAL_EPITHELIAL_CELLS_UP	200	6	0.155501	0.22081	AGRN:FBRSL1:ARF6:VTI1B:VPS35:G6PD	http://www.gsea-msigdb.org/gsea/msigdb/cards/GSE10240_IL22_VS_IL17_STIM_PRIMARY_BRONCHIAL_EPITHELIAL_CELLS_UP
Immunologic_signatures	GSE5503_MLN_DC_VS_SPLEEN_DC_ACTIVATED_ALLOGENIC_TCELL_UP	200	6	0.155501	0.22081	TMCO1:PNPLA2:SOX12:LRRC3:LRRC3DN:MKL1:G6PD	http://www.gsea-msigdb.org/gsea/msigdb/cards/GSE5503_MLN_DC_VS_SPLEEN_DC_ACTIVATED_ALLOGENIC_TCELL_UP
Immunologic_signatures	GSE23505_UNTREATED_VS_4DAY_IL6_IL1_TREATED_CD4_TCELL_DN	200	6	0.155501	0.22081	VAV3:GGPS1:APEX1:SUSD2:GTF2IRD1:ACHE	http://www.gsea-msigdb.org/gsea/msigdb/cards/GSE23505_UNTREATED_VS_4DAY_IL6_IL1_TREATED_CD4_TCELL_DN
Immunologic_signatures	GSE24634_TEFF_VS_TCONV_DAY10_IN_CULTURE_DN	200	6	0.155501	0.22081	VPS37C:GRN:CBLC:TRPM4:SLC12A7:SLC22A1	http://www.gsea-msigdb.org/gsea/msigdb/cards/GSE24634_TEFF_VS_TCONV_DAY10_IN_CULTURE_DN
Immunologic_signatures	GSE13484_UNSTIM_VS_12H_YF17D_VACCINE_STIM_PBMC_DN	200	6	0.155501	0.22081	ARL3:NAPA:TMEM185B:ADM2:FASTKD3:TSPAN6	http://www.gsea-msigdb.org/gsea/msigdb/cards/GSE13484_UNSTIM_VS_12H_YF17D_VACCINE_STIM_PBMC_DN
Immunologic_signatures	GSE16385_MONOCYTE_VS_12H_ROSIGLITAZONE_IFNG_TNF_TREATED_MACROPHAGE_DN	200	6	0.155501	0.22081	RP11-307N16.6:SPATA13:KLF2:GAK:TRIM26:AIG1:TLE1	http://www.gsea-msigdb.org/gsea/msigdb/cards/GSE16385_MONOCYTE_VS_12H_ROSIGLITAZONE_IFNG_TNF_TREATED_MACROPHAGE_DN
Immunologic_signatures	GSE40274_FOXP3_VS_FOXP3_AND_EOS_TRANSDUCED_ACTIVATED_CD4_TCELL_UP	200	6	0.155501	0.22081	P4HA1:RP11-307N16.6:SPATA13:IVD:ARL4A:MFHAS1:TDRD7	http://www.gsea-msigdb.org/gsea/msigdb/cards/GSE40274_FOXP3_VS_FOXP3_AND_EOS_TRANSDUCED_ACTIVATED_CD4_TCELL_UP
Immunologic_signatures	GSE23925_LIGHT_ZONE_VS_NAIVE_BCELL_DN	200	6	0.155501	0.22081	COX15:AP2A2:MFAP1:ABHD15:TIMM21:FBXO38	http://www.gsea-msigdb.org/gsea/msigdb/cards/GSE23925_LIGHT_ZONE_VS_NAIVE_BCELL_DN
Immunologic_signatures	GSE14769_UNSTIM_VS_120MIN_LPS_BMDM_DN	200	6	0.155501	0.22081	OAF:IER2:FZD5:TMEM39A:NCK1:FBXW11	http://www.gsea-msigdb.org/gsea/msigdb/cards/GSE14769_UNSTIM_VS_120MIN_LPS_BMDM_DN
Immunologic_signatures	GSE17721_0.5H_VS_4H_CPG_BMDC_UP	200	6	0.155501	0.22081	CLUH:MKNK2:MYO9B:EPN1:TXN2:MKL1	http://www.gsea-msigdb.org/gsea/msigdb/cards/GSE17721_0.5H_VS_4H_CPG_BMDC_UP
Immunologic_signatures	GSE17721_0.5H_VS_12H_POLYIC_BMDC_UP	200	6	0.155501	0.22081	VAV3:PC:NR4A1:FASN:MKNK2:ACO2	http://www.gsea-msigdb.org/gsea/msigdb/cards/GSE17721_0.5H_VS_12H_POLYIC_BMDC_UP
Immunologic_signatures	GSE17721_CPG_VS_GARDIQUIMOD_2H_BMDC_DN	200	6	0.155501	0.22081	PCNXL3:RRN3:FAM210B:RPP14:PAPSS1:TSC22D4	http://www.gsea-msigdb.org/gsea/msigdb/cards/GSE17721_CPG_VS_GARDIQUIMOD_2H_BMDC_DN
Immunologic_signatures	GSE17721_0.5H_VS_8H_POLYIC_BMDC_UP	200	6	0.155501	0.22081	PC:AACS:RPLP1:NAA60:NAA60:MKNK2:HIC2	http://www.gsea-msigdb.org/gsea/msigdb/cards/GSE17721_0.5H_VS_8H_POLYIC_BMDC_UP
Immunologic_signatures	GSE14000_TRANSLATED_RNA_VS_MRNA_DC_UP	200	6	0.155501	0.22081	PEX14:BAG3:ZNF112:XRCC4:FOCAD:CTPS2	http://www.gsea-msigdb.org/gsea/msigdb/cards/GSE14000_TRANSLATED_RNA_VS_MRNA_DC_UP
Immunologic_signatures	GSE2770_UNTREATED_VS_TGFB_AND_IL12_TREATED_ACT_CD4_TCELL_6H_DN	200	6	0.155501	0.22081	INCENP:HYLS1:SRCIN1:ZNF516:CC2D1A:TMEM63B	http://www.gsea-msigdb.org/gsea/msigdb/cards/GSE2770_UNTREATED_VS_TGFB_AND_IL12_TREATED_ACT_CD4_TCELL_6H_DN
Immunologic_signatures	GSE43955_TGFB_IL6_VS_TGFB_IL6_IL23_TH17_ACT_CD4_TCELL_60H_UP	200	6	0.155501	0.22081	CSDE1:VPS37C:COX16:RMND5A:MYD88:ABCB8	http://www.gsea-msigdb.org/gsea/msigdb/cards/GSE43955_TGFB_IL6_VS_TGFB_IL6_IL23_TH17_ACT_CD4_TCELL_60H_UP
Immunologic_signatures	GSE17721_0.5H_VS_24H_LPS_BMDC_DN	200	6	0.155501	0.22081	PC:UBR1:TPGS1:ATF5:PNKD:TMEM39A	http://www.gsea-msigdb.org/gsea/msigdb/cards/GSE17721_0.5H_VS_24H_LPS_BMDC_DN
Immunologic_signatures	GSE12001_MIR223_KO_VS_WT_NEUTROPHIL_DN	200	6	0.155501	0.22081	LAMP1:TMEM87A:HCFC1R1:RPP14:DCTN4:ATP7A	http://www.gsea-msigdb.org/gsea/msigdb/cards/GSE12001_MIR223_KO_VS_WT_NEUTROPHIL_DN
Immunologic_signatures	GSE14769_UNSTIM_VS_240MIN_LPS_BMDM_DN	200	6	0.155501	0.22081	ZDHHC18:CCBL2:NCK1:TRIM26:FZD1:PLOD3	http://www.gsea-msigdb.org/gsea/msigdb/cards/GSE14769_UNSTIM_VS_240MIN_LPS_BMDM_DN
Immunologic_signatures	GSE14769_40MIN_VS_360MIN_LPS_BMDM_UP	200	6	0.155501	0.22081	NUDC:VPS45:WDR11:RAB11FIP5:GTF2IRD1:ATP7A	http://www.gsea-msigdb.org/gsea/msigdb/cards/GSE14769_40MIN_VS_360MIN_LPS_BMDM_UP
Immunologic_signatures	GSE36392_TYPE_2_MYELOID_VS_NEUTROPHIL_IL25_TREATED_LUNG_UP	200	6	0.155501	0.22081	SCNN1A:APOBR:RAP1GAP2:LASP1:SF3A2:ZNF579	http://www.gsea-msigdb.org/gsea/msigdb/cards/GSE36392_TYPE_2_MYELOID_VS_NEUTROPHIL_IL25_TREATED_LUNG_UP
Immunologic_signatures	GSE11973_MIR223_KOVS_WT_BONE_MARROW_NEUTROPHIL_UP	200	6	0.155501	0.22081	SNW1:CCDC88C:SCG5:SEPT9:CNDP2:EPN1	http://www.gsea-msigdb.org/gsea/msigdb/cards/GSE11973_MIR223_KOVS_WT_BONE_MARROW_NEUTROPHIL_UP
Immunologic_signatures	GSE16385_MONOCYTE_VS_12H_ROSIGLITAZONE_TREATED_MACROPHAGE_DN	200	6	0.155501	0.22081	GGPS1:COX15:HOOK2:WDR92:RMND5A:PAPSS1	http://www.gsea-msigdb.org/gsea/msigdb/cards/GSE16385_MONOCYTE_VS_12H_ROSIGLITAZONE_TREATED_MACROPHAGE_DN
Immunologic_signatures	GSE3039_NKT_CELL_VS_ALPHABETA_CD8_TCELL_DN	200	6	0.155501	0.22081	ATF6:RAB3IL1:ALG9:ALG9:PLBD2:TOX2:SLC45A4	http://www.gsea-msigdb.org/gsea/msigdb/cards/GSE3039_NKT_CELL_VS_ALPHABETA_CD8_TCELL_DN
Immunologic_signatures	GSE7219_WT_VS_NIK_NFKB2_KO_LPS_AND_ANTI_CD40_STIM_DC_DN	200	6	0.155501	0.22081	PHF13:CTSS:MCF2L:SPIRE2:FASTKD3:NOTCH1	http://www.gsea-msigdb.org/gsea/msigdb/cards/GSE7219_WT_VS_NIK_NFKB2_KO_LPS_AND_ANTI_CD40_STIM_DC_DN
Immunologic_signatures	GSE17721_CPG_VS_GARDIQUIMOD_4H_BMDC_UP	200	6	0.155501	0.22081	GOLGA3:PLA2G4F:PTBP1:AP3D1:YTHDF1:ARL4A	http://www.gsea-msigdb.org/gsea/msigdb/cards/GSE17721_CPG_VS_GARDIQUIMOD_4H_BMDC_UP
Immunologic_signatures	GSE42021_TREG_PLN_VS_CD24INT_TREG_THYMUS_DN	200	6	0.155501	0.22081	CTSS:CDC42EP4:SECTM1:MYD88:TAPBP:KLF4	http://www.gsea-msigdb.org/gsea/msigdb/cards/GSE42021_TREG_PLN_VS_CD24INT_TREG_THYMUS_DN
Immunologic_signatures	GSE11961_MEMORY_BCELL_DAY40_VS_GERMINAL_CENTER_BCELL_DAY40_DN	200	6	0.155501	0.22081	VPS37C:SCAMP2:APOBR:KCMF1:SLC12A7:UPK3B	http://www.gsea-msigdb.org/gsea/msigdb/cards/GSE11961_MEMORY_BCELL_DAY40_VS_GERMINAL_CENTER_BCELL_DAY40_DN
Immunologic_signatures	GSE29618_MONOCYTE_VS_MDC_DAY7_FLU_VACCINE_UP	200	6	0.155501	0.22081	CTSS:LAMP1:CANT1:KLF2:ARAP3:ATP6V1B2	http://www.gsea-msigdb.org/gsea/msigdb/cards/GSE29618_MONOCYTE_VS_MDC_DAY7_FLU_VACCINE_UP
Immunologic_signatures	GSE5503_LIVER_DC_VS_PLN_DC_ACTIVATED_ALLOGENIC_TCELL_UP	200	6	0.155501	0.22081	WBP2:ZNF414:ACO2:SLC12A7:TONSL:ABCA2	http://www.gsea-msigdb.org/gsea/msigdb/cards/GSE5503_LIVER_DC_VS_PLN_DC_ACTIVATED_ALLOGENIC_TCELL_UP
Immunologic_signatures	GSE20727_CTRL_VS_DNFB_ALLERGEN_TREATED_DC_UP	200	6	0.155501	0.22081	ST14:PAK6:FURIN:GNA11:ACTN4:G6PD	http://www.gsea-msigdb.org/gsea/msigdb/cards/GSE20727_CTRL_VS_DNFB_ALLERGEN_TREATED_DC_UP
Immunologic_signatures	GSE17721_POLYIC_VS_GARDIQUIMOD_6H_BMDC_UP	200	6	0.155501	0.22081	ST14:SCAMP2:MYO1C:GRN:SECTM1:MKNK2	http://www.gsea-msigdb.org/gsea/msigdb/cards/GSE17721_POLYIC_VS_GARDIQUIMOD_6H_BMDC_UP
Immunologic_signatures	GSE17721_POLYIC_VS_GARDIQUIMOD_4H_BMDC_DN	200	6	0.155501	0.22081	DNAJC11:MAP3K11:VTI1B:FURIN:ZNF764:NCK1	http://www.gsea-msigdb.org/gsea/msigdb/cards/GSE17721_POLYIC_VS_GARDIQUIMOD_4H_BMDC_DN
Immunologic_signatures	GSE3982_EFF_MEMORY_CD4_TCELL_VS_TH2_DN	200	6	0.155501	0.22081	SLC7A5:MRPL12:GMDS:MED20:MYB:AGK	http://www.gsea-msigdb.org/gsea/msigdb/cards/GSE3982_EFF_MEMORY_CD4_TCELL_VS_TH2_DN
Immunologic_signatures	GSE17721_POLYIC_VS_GARDIQUIMOD_2H_BMDC_DN	200	6	0.155501	0.22081	FOXD2:PCNXL3:RP11-307N16.6:SPATA13:LONP2:ARHGDIA:DDA1	http://www.gsea-msigdb.org/gsea/msigdb/cards/GSE17721_POLYIC_VS_GARDIQUIMOD_2H_BMDC_DN
Immunologic_signatures	GSE2405_S_AUREUS_VS_A_PHAGOCYTOPHILUM_NEUTROPHIL_UP	200	6	0.155501	0.22081	MCF2L:INF2:SCAMP2:KLF2:RRBP1:MICALL1	http://www.gsea-msigdb.org/gsea/msigdb/cards/GSE2405_S_AUREUS_VS_A_PHAGOCYTOPHILUM_NEUTROPHIL_UP
Immunologic_signatures	GSE43700_UNTREATED_VS_IL10_TREATED_PBMC_UP	200	6	0.155501	0.22081	EPHA2:NR4A1:VPS37B:RMND5A:FAM105A:BRI3	http://www.gsea-msigdb.org/gsea/msigdb/cards/GSE43700_UNTREATED_VS_IL10_TREATED_PBMC_UP
Immunologic_signatures	GSE17721_POLYIC_VS_CPG_6H_BMDC_DN	200	6	0.155501	0.22081	FOXD2:EIF5:GABARAPL2:SRCIN1:ZNF296:NNT	http://www.gsea-msigdb.org/gsea/msigdb/cards/GSE17721_POLYIC_VS_CPG_6H_BMDC_DN
Immunologic_signatures	GSE27786_CD8_TCELL_VS_ERYTHROBLAST_UP	200	6	0.155501	0.22081	AAMDC:COASY:NDRG3:OPA1:GAK:NELFA	http://www.gsea-msigdb.org/gsea/msigdb/cards/GSE27786_CD8_TCELL_VS_ERYTHROBLAST_UP
Immunologic_signatures	GSE27786_NKCELL_VS_NKTCELL_UP	200	6	0.155501	0.22081	ARF1:MYO1C:AP3D1:CD97:ABHD12:DCTN4	http://www.gsea-msigdb.org/gsea/msigdb/cards/GSE27786_NKCELL_VS_NKTCELL_UP
Immunologic_signatures	GSE22443_NAIVE_VS_ACT_AND_IL2_TREATED_CD8_TCELL_UP	200	6	0.155501	0.22081	VPS37C:GUCY2C:FOXA2:WWC1:KLF4:TSPAN6	http://www.gsea-msigdb.org/gsea/msigdb/cards/GSE22443_NAIVE_VS_ACT_AND_IL2_TREATED_CD8_TCELL_UP
Immunologic_signatures	GSE27786_NKTCELL_VS_ERYTHROBLAST_DN	200	6	0.155501	0.22081	SHC1:FAM222A:FBXO34:SMAD6:EPN3:GNA11	http://www.gsea-msigdb.org/gsea/msigdb/cards/GSE27786_NKTCELL_VS_ERYTHROBLAST_DN
Immunologic_signatures	GSE14308_TH17_VS_NATURAL_TREG_UP	200	6	0.155501	0.22081	PRPF18:MCF2L:TMEM159:ZNF414:MED20:KIAA1147	http://www.gsea-msigdb.org/gsea/msigdb/cards/GSE14308_TH17_VS_NATURAL_TREG_UP
Immunologic_signatures	GSE17721_PAM3CSK4_VS_GADIQUIMOD_0.5H_BMDC_UP	200	6	0.155501	0.22081	GPT2:PER1:CASKIN2:JUND:PROM2:PDAP1	http://www.gsea-msigdb.org/gsea/msigdb/cards/GSE17721_PAM3CSK4_VS_GADIQUIMOD_0.5H_BMDC_UP
Immunologic_signatures	GSE41867_LCMV_ARMSTRONG_VS_CLONE13_DAY15_EFFECTOR_CD8_TCELL_UP	200	6	0.155501	0.22081	AGRN:ADC:IER2:ZNF579:TMEM39A:FZD1	http://www.gsea-msigdb.org/gsea/msigdb/cards/GSE41867_LCMV_ARMSTRONG_VS_CLONE13_DAY15_EFFECTOR_CD8_TCELL_UP
Immunologic_signatures	GSE40685_NAIVE_CD4_TCELL_VS_TREG_DN	200	6	0.155501	0.22081	GGPS1:THNSL1:GPAM:MAPRE3:TOX2:ARHGAP39	http://www.gsea-msigdb.org/gsea/msigdb/cards/GSE40685_NAIVE_CD4_TCELL_VS_TREG_DN
Immunologic_signatures	GSE40685_NAIVE_CD4_TCELL_VS_FOXP3_KO_TREG_PRECURSOR_UP	200	6	0.155501	0.22081	COX15:PRR5L:ST14:RAP1GAP2:ITGA2:MED7	http://www.gsea-msigdb.org/gsea/msigdb/cards/GSE40685_NAIVE_CD4_TCELL_VS_FOXP3_KO_TREG_PRECURSOR_UP
Immunologic_signatures	GSE17721_LPS_VS_CPG_2H_BMDC_UP	200	6	0.155501	0.22081	VPS37B:WIZ:NAPA:SLC12A7:TRIM26:MED20	http://www.gsea-msigdb.org/gsea/msigdb/cards/GSE17721_LPS_VS_CPG_2H_BMDC_UP
Immunologic_signatures	GSE11961_FOLLICULAR_BCELL_VS_GERMINAL_CENTER_BCELL_DAY40_DN	200	6	0.155501	0.22081	AP5B1:SUDS3:CCDC88C:SCAMP2:MYO9B:PPP1R14A	http://www.gsea-msigdb.org/gsea/msigdb/cards/GSE11961_FOLLICULAR_BCELL_VS_GERMINAL_CENTER_BCELL_DAY40_DN
Immunologic_signatures	GSE17721_LPS_VS_CPG_1H_BMDC_UP	200	6	0.155501	0.22081	VPS45:ALG9:ALG9:RPLP1:TNK1:RPS16:FIG4	http://www.gsea-msigdb.org/gsea/msigdb/cards/GSE17721_LPS_VS_CPG_1H_BMDC_UP
Immunologic_signatures	GSE11961_FOLLICULAR_BCELL_VS_GERMINAL_CENTER_BCELL_DAY40_UP	200	6	0.155501	0.22081	RNASEL:GABARAPL2:MKNK2:CD97:USF2:FAM105A	http://www.gsea-msigdb.org/gsea/msigdb/cards/GSE11961_FOLLICULAR_BCELL_VS_GERMINAL_CENTER_BCELL_DAY40_UP
Immunologic_signatures	GSE11961_FOLLICULAR_BCELL_VS_PLASMA_CELL_DAY7_UP	200	6	0.155501	0.22081	FAM222A:FURIN:UBALD2:DAZAP1:KCNG1:CNTFR	http://www.gsea-msigdb.org/gsea/msigdb/cards/GSE11961_FOLLICULAR_BCELL_VS_PLASMA_CELL_DAY7_UP
Immunologic_signatures	GSE17721_PAM3CSK4_VS_GADIQUIMOD_12H_BMDC_UP	200	6	0.155501	0.22081	SREBF1:FASN:RPS16:PNKD:FAM210B:TXN2	http://www.gsea-msigdb.org/gsea/msigdb/cards/GSE17721_PAM3CSK4_VS_GADIQUIMOD_12H_BMDC_UP
Immunologic_signatures	GSE14308_TH1_VS_INDUCED_TREG_DN	200	6	0.155501	0.22081	PCNXL3:INF2:SEPT9:SOX12:YTHDF1:AP1B1	http://www.gsea-msigdb.org/gsea/msigdb/cards/GSE14308_TH1_VS_INDUCED_TREG_DN
Immunologic_signatures	GSE13229_IMM_VS_INTMATURE_NKCELL_UP	200	6	0.155501	0.22081	PHF13:SERINC2:GPAM:MCF2L:HSD11B2:CHCHD10	http://www.gsea-msigdb.org/gsea/msigdb/cards/GSE13229_IMM_VS_INTMATURE_NKCELL_UP
Immunologic_signatures	GSE26488_WT_VS_VP16_TRANSGENIC_HDAC7_KO_DOUBLE_POSITIVE_THYMOCYTE_UP	200	6	0.155501	0.22081	BDKRB1:SLC7A5:SHKBP1:NELFA:VWA7:MAPK13	http://www.gsea-msigdb.org/gsea/msigdb/cards/GSE26488_WT_VS_VP16_TRANSGENIC_HDAC7_KO_DOUBLE_POSITIVE_THYMOCYTE_UP
Immunologic_signatures	GSE2826_WT_VS_XID_BCELL_UP	200	6	0.155501	0.22081	GUCY2C:SPNS1:ACE:ACE:AP1B1:BTD:VWA7	http://www.gsea-msigdb.org/gsea/msigdb/cards/GSE2826_WT_VS_XID_BCELL_UP
Immunologic_signatures	GSE2826_XID_VS_BTK_KO_BCELL_DN	200	6	0.155501	0.22081	RIT1:AP2A2:INCENP:AP1B1:ATP6V1A:IDUA	http://www.gsea-msigdb.org/gsea/msigdb/cards/GSE2826_XID_VS_BTK_KO_BCELL_DN
Immunologic_signatures	GSE17721_PAM3CSK4_VS_GADIQUIMOD_16H_BMDC_UP	200	6	0.155501	0.22081	AAMDC:KLF13:PLA2G4F:SEZ6L2:SUSD2:ZYX	http://www.gsea-msigdb.org/gsea/msigdb/cards/GSE17721_PAM3CSK4_VS_GADIQUIMOD_16H_BMDC_UP
Immunologic_signatures	GSE11961_GERMINAL_CENTER_BCELL_DAY7_VS_MEMORY_BCELL_DAY40_DN	200	6	0.155501	0.22081	PAK6:FBXL16:GLIS2:PPP1R14A:RELL1:MET	http://www.gsea-msigdb.org/gsea/msigdb/cards/GSE11961_GERMINAL_CENTER_BCELL_DAY7_VS_MEMORY_BCELL_DAY40_DN
Immunologic_signatures	GSE360_CTRL_VS_B_MALAYI_HIGH_DOSE_MAC_DN	200	6	0.155501	0.22081	SREBF1:RFX2:CIC:MBOAT7:BCR:BRD1	http://www.gsea-msigdb.org/gsea/msigdb/cards/GSE360_CTRL_VS_B_MALAYI_HIGH_DOSE_MAC_DN
Immunologic_signatures	GSE11961_MEMORY_BCELL_DAY7_VS_PLASMA_CELL_DAY7_DN	200	6	0.155501	0.22081	PLEKHG6:TNFRSF1A:RP11-307N16.6:SPATA13:MYB:ARL4A:PLEC	http://www.gsea-msigdb.org/gsea/msigdb/cards/GSE11961_MEMORY_BCELL_DAY7_VS_PLASMA_CELL_DAY7_DN
Immunologic_signatures	GSE19941_UNSTIM_VS_LPS_STIM_IL10_KO_MACROPHAGE_DN	200	6	0.155501	0.22081	IVD:CSK:CDC25B:BTD:CEP70:KLF4	http://www.gsea-msigdb.org/gsea/msigdb/cards/GSE19941_UNSTIM_VS_LPS_STIM_IL10_KO_MACROPHAGE_DN
Immunologic_signatures	GSE17721_POLYIC_VS_GARDIQUIMOD_8H_BMDC_DN	200	6	0.155501	0.22081	ZNF362:ARL3:EFNA2:IER2:ACTN4:PAPSS1	http://www.gsea-msigdb.org/gsea/msigdb/cards/GSE17721_POLYIC_VS_GARDIQUIMOD_8H_BMDC_DN
Immunologic_signatures	GSE9878_CTRL_VS_EBF_TRANSDUCED_PAX5_KO_PRO_BCELL_DN	200	6	0.155501	0.22081	RBM8A:AACS:CBX1:FZR1:CDC25B:HSDL2	http://www.gsea-msigdb.org/gsea/msigdb/cards/GSE9878_CTRL_VS_EBF_TRANSDUCED_PAX5_KO_PRO_BCELL_DN
Immunologic_signatures	GSE23114_PERITONEAL_CAVITY_B1A_BCELL_VS_SPLEEN_BCELL_DN	200	6	0.155501	0.22081	SRM:SCAMP3:CCDC86:MTA1:MBOAT7:ATP6V1A	http://www.gsea-msigdb.org/gsea/msigdb/cards/GSE23114_PERITONEAL_CAVITY_B1A_BCELL_VS_SPLEEN_BCELL_DN
Immunologic_signatures	GSE43955_TH0_VS_TGFB_IL6_TH17_ACT_CD4_TCELL_60H_DN	200	6	0.155501	0.22081	PLA2G4F:LRPPRC:FOXA2:NCK1:NOTCH1:STAG2	http://www.gsea-msigdb.org/gsea/msigdb/cards/GSE43955_TH0_VS_TGFB_IL6_TH17_ACT_CD4_TCELL_60H_DN
Immunologic_signatures	GSE17721_LPS_VS_PAM3CSK4_4H_BMDC_UP	200	6	0.155501	0.22081	HK1:TNKS1BP1:ATP13A1:PPP1R15A:PLOD3:KLF4	http://www.gsea-msigdb.org/gsea/msigdb/cards/GSE17721_LPS_VS_PAM3CSK4_4H_BMDC_UP
Immunologic_signatures	GSE3982_MAC_VS_CENT_MEMORY_CD4_TCELL_UP	200	6	0.155501	0.22081	CTSS:SCG5:IVD:LASP1:FBXO38:NACC2	http://www.gsea-msigdb.org/gsea/msigdb/cards/GSE3982_MAC_VS_CENT_MEMORY_CD4_TCELL_UP
Immunologic_signatures	GSE39820_IL1B_IL6_VS_IL1B_IL6_IL23A_TREATED_CD4_TCELL_DN	200	6	0.155501	0.22081	SPTBN2:NR4A1:FAM222A:LTBP4:SCAF1:MAN2B2	http://www.gsea-msigdb.org/gsea/msigdb/cards/GSE39820_IL1B_IL6_VS_IL1B_IL6_IL23A_TREATED_CD4_TCELL_DN
Immunologic_signatures	GSE2585_CTEC_VS_THYMIC_DC_DN	200	6	0.155501	0.22081	GPT2:WBP2:ELL:MBOAT7:TAPBP:PLOD3	http://www.gsea-msigdb.org/gsea/msigdb/cards/GSE2585_CTEC_VS_THYMIC_DC_DN
Immunologic_signatures	GSE8621_UNSTIM_VS_LPS_STIM_MACROPHAGE_DN	200	6	0.155501	0.22081	CDK11B:CAPN1:RHOF:AGPAT3:MKL1:GAK	http://www.gsea-msigdb.org/gsea/msigdb/cards/GSE8621_UNSTIM_VS_LPS_STIM_MACROPHAGE_DN
Immunologic_signatures	GSE11961_MEMORY_BCELL_DAY7_VS_MEMORY_BCELL_DAY40_DN	200	6	0.155501	0.22081	SNX7:SLC37A3:PLEC:HSDL2:CTPS2:RBMX	http://www.gsea-msigdb.org/gsea/msigdb/cards/GSE11961_MEMORY_BCELL_DAY7_VS_MEMORY_BCELL_DAY40_DN
Immunologic_signatures	GSE17301_IFNA2_VS_IFNA2_AND_ACD3_ACD28_STIM_CD8_TCELL_UP	200	6	0.155501	0.22081	CCDC88C:NAA60:NAA60:RAB3GAP1:SOX12:QTRTD1:CCDC25	http://www.gsea-msigdb.org/gsea/msigdb/cards/GSE17301_IFNA2_VS_IFNA2_AND_ACD3_ACD28_STIM_CD8_TCELL_UP
Immunologic_signatures	GSE7831_UNSTIM_VS_INFLUENZA_STIM_PDC_4H_UP	200	6	0.155501	0.22081	LASP1:ARHGDIA:MAPRE3:IHH:SH3BP1:SLC12A7	http://www.gsea-msigdb.org/gsea/msigdb/cards/GSE7831_UNSTIM_VS_INFLUENZA_STIM_PDC_4H_UP
Immunologic_signatures	GSE7831_UNSTIM_VS_INFLUENZA_STIM_PDC_1H_DN	200	6	0.155501	0.22081	PRR5L:TMEM159:CHCHD10:ACO2:TLE1:TDRD7	http://www.gsea-msigdb.org/gsea/msigdb/cards/GSE7831_UNSTIM_VS_INFLUENZA_STIM_PDC_1H_DN
Immunologic_signatures	GSE2128_CTRL_VS_MIMETOPE_NEGATIVE_SELECTION_DP_THYMOCYTE_C57BL6_DN	200	6	0.155501	0.22081	E2F2:SF3B4:GGPS1:AGPAT3:GTF2E1:FZD1	http://www.gsea-msigdb.org/gsea/msigdb/cards/GSE2128_CTRL_VS_MIMETOPE_NEGATIVE_SELECTION_DP_THYMOCYTE_C57BL6_DN
Immunologic_signatures	GSE12845_IGD_POS_BLOOD_VS_PRE_GC_TONSIL_BCELL_DN	200	6	0.155501	0.22081	SF3B4:MFAP1:CSK:PLXNB2:ATP6V1A:MYB	http://www.gsea-msigdb.org/gsea/msigdb/cards/GSE12845_IGD_POS_BLOOD_VS_PRE_GC_TONSIL_BCELL_DN
Immunologic_signatures	GSE19941_IL10_KO_VS_IL10_KO_AND_NFKBP50_KO_LPS_STIM_MACROPHAGE_DN	200	6	0.155501	0.22081	RBM8A:HSDL1:TOX2:ATP6V1A:NCK1:SKP1	http://www.gsea-msigdb.org/gsea/msigdb/cards/GSE19941_IL10_KO_VS_IL10_KO_AND_NFKBP50_KO_LPS_STIM_MACROPHAGE_DN
Immunologic_signatures	GSE24726_WT_VS_E2_22_KO_PDC_DAY4_POST_DELETION_DN	200	6	0.155501	0.22081	ALG9:ALG9:SREBF1:LRPPRC:CRNKL1:TXN2:MET	http://www.gsea-msigdb.org/gsea/msigdb/cards/GSE24726_WT_VS_E2_22_KO_PDC_DAY4_POST_DELETION_DN
Immunologic_signatures	GSE27786_LIN_NEG_VS_CD4_TCELL_UP	200	6	0.155501	0.22081	CLPX:HOOK2:DMWD:AP2A1:NDUFS1:ARAP3	http://www.gsea-msigdb.org/gsea/msigdb/cards/GSE27786_LIN_NEG_VS_CD4_TCELL_UP
Immunologic_signatures	GSE17721_LPS_VS_GARDIQUIMOD_1H_BMDC_UP	200	6	0.155501	0.22081	ATP13A2:VPS45:NR4A1:ADAMTSL5:IER2:FGD1	http://www.gsea-msigdb.org/gsea/msigdb/cards/GSE17721_LPS_VS_GARDIQUIMOD_1H_BMDC_UP
Immunologic_signatures	GSE27786_LIN_NEG_VS_CD4_TCELL_DN	200	6	0.155501	0.22081	RIT1:SCG5:UBR1:CNDP2:MAP2K7:ANKIB1	http://www.gsea-msigdb.org/gsea/msigdb/cards/GSE27786_LIN_NEG_VS_CD4_TCELL_DN
Immunologic_signatures	GSE5589_IL6_KO_VS_IL10_KO_LPS_AND_IL6_STIM_MACROPHAGE_45MIN_UP	200	6	0.155501	0.22081	ALG9:ALG9:ARID3B:FURIN:ZNF579:PAPSS1:FASTKD3	http://www.gsea-msigdb.org/gsea/msigdb/cards/GSE5589_IL6_KO_VS_IL10_KO_LPS_AND_IL6_STIM_MACROPHAGE_45MIN_UP
Immunologic_signatures	GSE10094_LCMV_VS_LISTERIA_IND_EFF_CD4_TCELL_UP	200	6	0.155501	0.22081	TOLLIP:ATP2A3:GAA:WDR48:FAF2:MED20	http://www.gsea-msigdb.org/gsea/msigdb/cards/GSE10094_LCMV_VS_LISTERIA_IND_EFF_CD4_TCELL_UP
Immunologic_signatures	GSE43955_TH0_VS_TGFB_IL6_TH17_ACT_CD4_TCELL_1H_UP	200	6	0.155501	0.22081	RAB3IL1:TNFRSF1A:PPP1R15A:IL17RA:MYD88:PEX2	http://www.gsea-msigdb.org/gsea/msigdb/cards/GSE43955_TH0_VS_TGFB_IL6_TH17_ACT_CD4_TCELL_1H_UP
Immunologic_signatures	GSE3982_NEUTROPHIL_VS_CENT_MEMORY_CD4_TCELL_DN	200	6	0.155501	0.22081	ADD3:MRPL12:RPS16:SLC12A7:LARS:HEATR2	http://www.gsea-msigdb.org/gsea/msigdb/cards/GSE3982_NEUTROPHIL_VS_CENT_MEMORY_CD4_TCELL_DN
Immunologic_signatures	GSE9316_IL6_KO_VS_IFNG_KO_INVIVO_EXPANDED_CD4_TCELL_DN	200	6	0.155501	0.22081	AGRN:RCN1:OAF:QTRTD1:ASTE1:TAPBP	http://www.gsea-msigdb.org/gsea/msigdb/cards/GSE9316_IL6_KO_VS_IFNG_KO_INVIVO_EXPANDED_CD4_TCELL_DN
Immunologic_signatures	GSE27786_LIN_NEG_VS_NKCELL_DN	200	6	0.155501	0.22081	SSU72:MFAP1:MYO9B:USF2:RNPEPL1:ITGA2	http://www.gsea-msigdb.org/gsea/msigdb/cards/GSE27786_LIN_NEG_VS_NKCELL_DN
Immunologic_signatures	GSE21063_CTRL_VS_ANTI_IGM_STIM_BCELL_NFATC1_KO_16H_UP	200	6	0.155501	0.22081	AP5B1:ARF6:KLF2:AGPAT3:BTD:MGLL	http://www.gsea-msigdb.org/gsea/msigdb/cards/GSE21063_CTRL_VS_ANTI_IGM_STIM_BCELL_NFATC1_KO_16H_UP
Immunologic_signatures	GSE8921_UNSTIM_0H_VS_TLR1_2_STIM_MONOCYTE_12H_DN	200	6	0.155501	0.22081	PRR5L:CCDC88C:FURIN:AP3D1:ZNF579:TMEM66	http://www.gsea-msigdb.org/gsea/msigdb/cards/GSE8921_UNSTIM_0H_VS_TLR1_2_STIM_MONOCYTE_12H_DN
Immunologic_signatures	GSE27786_LIN_NEG_VS_ERYTHROBLAST_UP	200	6	0.155501	0.22081	ATP13A2:CCDC86:ZNF764:AMZ2:YTHDF1:NCK1	http://www.gsea-msigdb.org/gsea/msigdb/cards/GSE27786_LIN_NEG_VS_ERYTHROBLAST_UP
Immunologic_signatures	GSE24972_MARGINAL_ZONE_BCELL_VS_FOLLICULAR_BCELL_DN	200	6	0.155501	0.22081	STK40:NBR1:KLF2:ICOSLG:HR:TLE1	http://www.gsea-msigdb.org/gsea/msigdb/cards/GSE24972_MARGINAL_ZONE_BCELL_VS_FOLLICULAR_BCELL_DN
Immunologic_signatures	GSE8921_UNSTIM_0H_VS_TLR1_2_STIM_MONOCYTE_6H_UP	200	6	0.155501	0.22081	ARF1:VEZT:PAK6:SMPD3:GAA:ATF5	http://www.gsea-msigdb.org/gsea/msigdb/cards/GSE8921_UNSTIM_0H_VS_TLR1_2_STIM_MONOCYTE_6H_UP
Immunologic_signatures	GSE43260_BTLA_POS_VS_NEG_INTRATUMORAL_CD8_TCELL_UP	200	6	0.155501	0.22081	LAMP1:GRN:ZNF516:DNM2:GIPR:RRBP1	http://www.gsea-msigdb.org/gsea/msigdb/cards/GSE43260_BTLA_POS_VS_NEG_INTRATUMORAL_CD8_TCELL_UP
Immunologic_signatures	GSE37532_WT_VS_PPARG_KO_LN_TCONV_UP	200	6	0.155501	0.22081	CTSS:ACADSB:AP2A2:IVD:MGME1:ARHGAP39	http://www.gsea-msigdb.org/gsea/msigdb/cards/GSE37532_WT_VS_PPARG_KO_LN_TCONV_UP
Immunologic_signatures	GSE4142_GC_BCELL_VS_MEMORY_BCELL_DN	200	6	0.155501	0.22081	TMCO1:FBRSL1:AMZ2:ICOSLG:NCK1:TMLHE	http://www.gsea-msigdb.org/gsea/msigdb/cards/GSE4142_GC_BCELL_VS_MEMORY_BCELL_DN
Immunologic_signatures	GSE17580_TREG_VS_TEFF_S_MANSONI_INF_DN	200	6	0.155501	0.22081	ADD3:RPP14:FAM105A:DENND4C:NACC2:TMLHE	http://www.gsea-msigdb.org/gsea/msigdb/cards/GSE17580_TREG_VS_TEFF_S_MANSONI_INF_DN
Immunologic_signatures	GSE17186_NAIVE_VS_CD21LOW_TRANSITIONAL_BCELL_CORD_BLOOD_DN	200	6	0.155501	0.22081	SESN2:INCENP:PTMS:ACE:ACE:EPN1:SULF2	http://www.gsea-msigdb.org/gsea/msigdb/cards/GSE17186_NAIVE_VS_CD21LOW_TRANSITIONAL_BCELL_CORD_BLOOD_DN
Immunologic_signatures	GSE22886_NAIVE_CD4_TCELL_VS_MONOCYTE_DN	200	6	0.155501	0.22081	CTSS:GRN:PLXNB2:ATP6V1A:KLF4:RXRA	http://www.gsea-msigdb.org/gsea/msigdb/cards/GSE22886_NAIVE_CD4_TCELL_VS_MONOCYTE_DN
Immunologic_signatures	GSE7852_TREG_VS_TCONV_LN_UP	200	6	0.155501	0.22081	SLC2A1:ACADSB:ZNF516:SERINC3:ARHGAP18:RXRA	http://www.gsea-msigdb.org/gsea/msigdb/cards/GSE7852_TREG_VS_TCONV_LN_UP
Immunologic_signatures	GSE17974_CTRL_VS_ACT_IL4_AND_ANTI_IL12_24H_CD4_TCELL_DN	200	6	0.155501	0.22081	MFAP1:INTS2:MRPL12:CCDC121:ATP6V1A:MED20	http://www.gsea-msigdb.org/gsea/msigdb/cards/GSE17974_CTRL_VS_ACT_IL4_AND_ANTI_IL12_24H_CD4_TCELL_DN
Immunologic_signatures	GSE41867_DAY6_VS_DAY8_LCMV_CLONE13_EFFECTOR_CD8_TCELL_DN	200	6	0.155501	0.22081	AIM1L:ADD3:AACS:SMPD3:MGLL:PDAP1	http://www.gsea-msigdb.org/gsea/msigdb/cards/GSE41867_DAY6_VS_DAY8_LCMV_CLONE13_EFFECTOR_CD8_TCELL_DN
Immunologic_signatures	GSE44649_NAIVE_VS_ACTIVATED_CD8_TCELL_DN	200	6	0.155501	0.22081	AAMDC:UBR1:AMZ2:TIMM21:RPP14:PIN4	http://www.gsea-msigdb.org/gsea/msigdb/cards/GSE44649_NAIVE_VS_ACTIVATED_CD8_TCELL_DN
Immunologic_signatures	GSE411_UNSTIM_VS_400MIN_IL6_STIM_MACROPHAGE_DN	200	6	0.155501	0.22081	NUDC:NR4A1:CFDP1:NACC1:ARL4A:BPGM	http://www.gsea-msigdb.org/gsea/msigdb/cards/GSE411_UNSTIM_VS_400MIN_IL6_STIM_MACROPHAGE_DN
Immunologic_signatures	GSE17186_CD21LOW_VS_CD21HIGH_TRANSITIONAL_BCELL_UP	200	6	0.155501	0.22081	RAP1GAP2:TJP3:RRBP1:SULF2:ARHGAP39:ATP7A	http://www.gsea-msigdb.org/gsea/msigdb/cards/GSE17186_CD21LOW_VS_CD21HIGH_TRANSITIONAL_BCELL_UP
Immunologic_signatures	GSE1925_CTRL_VS_3H_IFNG_STIM_IFNG_PRIMED_MACROPHAGE_DN	200	6	0.155501	0.22081	EPHA2:MEN1:CDX2:BDKRB1:LDOC1L:PLOD3	http://www.gsea-msigdb.org/gsea/msigdb/cards/GSE1925_CTRL_VS_3H_IFNG_STIM_IFNG_PRIMED_MACROPHAGE_DN
Immunologic_signatures	GSE3039_ALPHAALPHA_VS_ALPHABETA_CD8_TCELL_UP	200	6	0.155501	0.22081	SLC2A1:CCDC86:SLC35F6:RRBP1:TXN2:CTDSPL	http://www.gsea-msigdb.org/gsea/msigdb/cards/GSE3039_ALPHAALPHA_VS_ALPHABETA_CD8_TCELL_UP
Immunologic_signatures	GSE22033_UNTREATED_VS_ROSIGLITAZONE_TREATED_MEF_UP	200	6	0.155501	0.22081	CLCN7:CASKIN2:TRAPPC12:MICALL1:SEC22A:LARS	http://www.gsea-msigdb.org/gsea/msigdb/cards/GSE22033_UNTREATED_VS_ROSIGLITAZONE_TREATED_MEF_UP
Immunologic_signatures	GSE43863_TFH_VS_LY6C_INT_CXCR5POS_EFFECTOR_CD4_TCELL_DN	200	6	0.155501	0.22081	AGRN:EPS8L2:UBALD2:TM6SF2:PPP1R15A:NOTCH1	http://www.gsea-msigdb.org/gsea/msigdb/cards/GSE43863_TFH_VS_LY6C_INT_CXCR5POS_EFFECTOR_CD4_TCELL_DN
Immunologic_signatures	GSE5679_CTRL_VS_PPARG_LIGAND_ROSIGLITAZONE_AND_RARA_AGONIST_AM580_TREATED_DC_DN	200	6	0.155501	0.22081	SPHK2:TRAPPC12:WDR92:ATP6V1A:CFTR:SLC6A8	http://www.gsea-msigdb.org/gsea/msigdb/cards/GSE5679_CTRL_VS_PPARG_LIGAND_ROSIGLITAZONE_AND_RARA_AGONIST_AM580_TREATED_DC_DN
Immunologic_signatures	GSE19888_CTRL_VS_TCELL_MEMBRANES_ACT_MAST_CELL_PRETREAT_A3R_INH_DN	200	6	0.155501	0.22081	HK1:GRN:SF3A2:RFX1:TAPBP:TDRD7	http://www.gsea-msigdb.org/gsea/msigdb/cards/GSE19888_CTRL_VS_TCELL_MEMBRANES_ACT_MAST_CELL_PRETREAT_A3R_INH_DN
Immunologic_signatures	GSE32533_MIR17_KO_VS_MIR17_OVEREXPRESS_ACT_CD4_TCELL_UP	200	6	0.155501	0.22081	RAB3IL1:FAM222A:CSK:SEZ6L2:SHPK:SHPK:PTBP1	http://www.gsea-msigdb.org/gsea/msigdb/cards/GSE32533_MIR17_KO_VS_MIR17_OVEREXPRESS_ACT_CD4_TCELL_UP
Immunologic_signatures	GSE22103_LPS_VS_GMCSF_AND_IFNG_STIM_NEUTROPHIL_UP	200	6	0.155501	0.22081	SCAMP2:WDR92:ATP6V1A:FIG4:ARHGAP18:TTYH3	http://www.gsea-msigdb.org/gsea/msigdb/cards/GSE22103_LPS_VS_GMCSF_AND_IFNG_STIM_NEUTROPHIL_UP
Immunologic_signatures	GSE24142_ADULT_VS_FETAL_DN3_THYMOCYTE_UP	200	6	0.155501	0.22081	RCN1:MYO1C:LARS:TAPBP:DENND4C:FGD1	http://www.gsea-msigdb.org/gsea/msigdb/cards/GSE24142_ADULT_VS_FETAL_DN3_THYMOCYTE_UP
Immunologic_signatures	GSE41867_DAY8_EFFECTOR_VS_DAY30_MEMORY_CD8_TCELL_LCMV_ARMSTRONG_DN	200	6	0.155501	0.22081	SART1:VPS37B:CLUH:DPP9:MYO9B:GMIP	http://www.gsea-msigdb.org/gsea/msigdb/cards/GSE41867_DAY8_EFFECTOR_VS_DAY30_MEMORY_CD8_TCELL_LCMV_ARMSTRONG_DN
Immunologic_signatures	GSE21670_STAT3_KO_VS_WT_CD4_TCELL_TGFB_IL6_TREATED_DN	200	6	0.155501	0.22081	CTSS:TNFRSF1A:GRN:SEPT9:CD97:ZYX	http://www.gsea-msigdb.org/gsea/msigdb/cards/GSE21670_STAT3_KO_VS_WT_CD4_TCELL_TGFB_IL6_TREATED_DN
Immunologic_signatures	GSE10325_MYELOID_VS_LUPUS_MYELOID_DN	200	6	0.155501	0.22081	SHC1:LAMP1:VTI1B:DDA1:TMEM185B:PIM1	http://www.gsea-msigdb.org/gsea/msigdb/cards/GSE10325_MYELOID_VS_LUPUS_MYELOID_DN
Immunologic_signatures	GSE20500_CTRL_VS_RETINOIC_ACID_TREATED_CD4_TCELL_UP	200	6	0.155501	0.22081	PEX14:E2F2:VAV3:FBXO46:TRAPPC12:MTRR	http://www.gsea-msigdb.org/gsea/msigdb/cards/GSE20500_CTRL_VS_RETINOIC_ACID_TREATED_CD4_TCELL_UP
Immunologic_signatures	GSE26343_UNSTIM_VS_LPS_STIM_MACROPHAGE_UP	200	6	0.155501	0.22081	STK40:ABTB2:CCDC86:MCF2L:APEX1:LASP1	http://www.gsea-msigdb.org/gsea/msigdb/cards/GSE26343_UNSTIM_VS_LPS_STIM_MACROPHAGE_UP
Immunologic_signatures	GSE3039_CD4_TCELL_VS_ALPHABETA_CD8_TCELL_DN	200	6	0.155501	0.22081	SF3B4:LAMP1:SLC16A13:PVRL2:TRPM4:MFHAS1	http://www.gsea-msigdb.org/gsea/msigdb/cards/GSE3039_CD4_TCELL_VS_ALPHABETA_CD8_TCELL_DN
Immunologic_signatures	GSE20754_WT_VS_TCF1_KO_MEMORY_CD8_TCELL_DN	200	6	0.155501	0.22081	ZNF362:WDR11:RP11-307N16.6:SPATA13:MEGF8:BLOC1S5:SLC37A3	http://www.gsea-msigdb.org/gsea/msigdb/cards/GSE20754_WT_VS_TCF1_KO_MEMORY_CD8_TCELL_DN
Immunologic_signatures	GSE22886_NAIVE_TCELL_VS_MONOCYTE_DN	200	6	0.155501	0.22081	APOBR:GRN:PLXNB2:ATP6V1A:ATP6V1B2:RXRA	http://www.gsea-msigdb.org/gsea/msigdb/cards/GSE22886_NAIVE_TCELL_VS_MONOCYTE_DN
Immunologic_signatures	GSE19401_PAM2CSK4_VS_RETINOIC_ACID_STIM_FOLLICULAR_DC_UP	200	6	0.155501	0.22081	ZDHHC18:PRR5L:CCDC121:LRCH4:CTPS2:FGD1	http://www.gsea-msigdb.org/gsea/msigdb/cards/GSE19401_PAM2CSK4_VS_RETINOIC_ACID_STIM_FOLLICULAR_DC_UP
Immunologic_signatures	GSE3982_DC_VS_MAC_DN	200	6	0.155501	0.22081	INCENP:CTDSPL:LETM1:ARL4A:ATP6V1B2:NACC2	http://www.gsea-msigdb.org/gsea/msigdb/cards/GSE3982_DC_VS_MAC_DN
Immunologic_signatures	GSE22935_UNSTIM_VS_48H_MBOVIS_BCG_STIM_MYD88_KO_MACROPHAGE_UP	200	6	0.155501	0.22081	TMEM201:CCBL2:PC:SMIM5:WDR92:NELFA	http://www.gsea-msigdb.org/gsea/msigdb/cards/GSE22935_UNSTIM_VS_48H_MBOVIS_BCG_STIM_MYD88_KO_MACROPHAGE_UP
Immunologic_signatures	GSE9650_EFFECTOR_VS_EXHAUSTED_CD8_TCELL_UP	200	6	0.155501	0.22081	SMPD1:MTSS1L:GIT1:MKNK2:IL17RA:ABCA2	http://www.gsea-msigdb.org/gsea/msigdb/cards/GSE9650_EFFECTOR_VS_EXHAUSTED_CD8_TCELL_UP
Immunologic_signatures	GSE9650_EXHAUSTED_VS_MEMORY_CD8_TCELL_UP	200	6	0.155501	0.22081	PTMS:LRP10:WIZ:PLOD3:MFHAS1:SLC27A4	http://www.gsea-msigdb.org/gsea/msigdb/cards/GSE9650_EXHAUSTED_VS_MEMORY_CD8_TCELL_UP
Immunologic_signatures	GSE34156_NOD2_LIGAND_VS_NOD2_AND_TLR1_TLR2_LIGAND_6H_TREATED_MONOCYTE_DN	200	6	0.155501	0.22081	RAB3IL1:PC:OMP:MYO1C:LETM1:FAM83H	http://www.gsea-msigdb.org/gsea/msigdb/cards/GSE34156_NOD2_LIGAND_VS_NOD2_AND_TLR1_TLR2_LIGAND_6H_TREATED_MONOCYTE_DN
Immunologic_signatures	GSE9650_NAIVE_VS_EXHAUSTED_CD8_TCELL_UP	200	6	0.155501	0.22081	P4HA1:SPNS1:GIT1:CNDP2:KLF2:PRKD2	http://www.gsea-msigdb.org/gsea/msigdb/cards/GSE9650_NAIVE_VS_EXHAUSTED_CD8_TCELL_UP
Immunologic_signatures	GSE369_IFNG_KO_VS_WT_LIVER_DN	200	6	0.155501	0.22081	DNAJC11:CARS:CLUH:GRN:PDAP1:G6PD	http://www.gsea-msigdb.org/gsea/msigdb/cards/GSE369_IFNG_KO_VS_WT_LIVER_DN
Immunologic_signatures	GSE20366_TREG_VS_NAIVE_CD4_TCELL_HOMEOSTATIC_CONVERSION_UP	200	6	0.155501	0.22081	P4HA1:CNDP2:CHCHD10:MYB:HEATR2:VAV2	http://www.gsea-msigdb.org/gsea/msigdb/cards/GSE20366_TREG_VS_NAIVE_CD4_TCELL_HOMEOSTATIC_CONVERSION_UP
Immunologic_signatures	GSE16451_CTRL_VS_WEST_EQUINE_ENC_VIRUS_IMMATURE_NEURON_CELL_LINE_UP	200	6	0.155501	0.22081	AQR:RAB11FIP4:PEX12:TTYH3:MFHAS1:NACC2	http://www.gsea-msigdb.org/gsea/msigdb/cards/GSE16451_CTRL_VS_WEST_EQUINE_ENC_VIRUS_IMMATURE_NEURON_CELL_LINE_UP
Immunologic_signatures	GSE21670_TGFB_VS_TGFB_AND_IL6_TREATED_CD4_TCELL_UP	200	6	0.155501	0.22081	SESN2:WDR11:FURIN:PARN:GRN:CDC25B	http://www.gsea-msigdb.org/gsea/msigdb/cards/GSE21670_TGFB_VS_TGFB_AND_IL6_TREATED_CD4_TCELL_UP
Immunologic_signatures	GSE17721_LPS_VS_POLYIC_6H_BMDC_UP	200	6	0.155501	0.22081	LSM10:SHC1:VPS37C:WIZ:HADHA:TMEM39A	http://www.gsea-msigdb.org/gsea/msigdb/cards/GSE17721_LPS_VS_POLYIC_6H_BMDC_UP
Immunologic_signatures	GSE17721_CTRL_VS_POLYIC_4H_BMDC_DN	200	6	0.155501	0.22081	HOOK2:ZNF296:PPP1R15A:KCMF1:FBXW11:TDRD7	http://www.gsea-msigdb.org/gsea/msigdb/cards/GSE17721_CTRL_VS_POLYIC_4H_BMDC_DN
Immunologic_signatures	GSE20715_0H_VS_48H_OZONE_TLR4_KO_LUNG_UP	200	6	0.155501	0.22081	AGRN:ADD3:IVD:ATP2A3:IER2:RBMX	http://www.gsea-msigdb.org/gsea/msigdb/cards/GSE20715_0H_VS_48H_OZONE_TLR4_KO_LUNG_UP
Immunologic_signatures	GSE2197_IMMUNOSUPPRESSIVE_DNA_VS_UNTREATED_IN_DC_UP	200	6	0.155501	0.22081	COX15:CCDC86:YTHDF1:TMEM184B:ANKIB1:ZYX	http://www.gsea-msigdb.org/gsea/msigdb/cards/GSE2197_IMMUNOSUPPRESSIVE_DNA_VS_UNTREATED_IN_DC_UP
Immunologic_signatures	GSE17186_BLOOD_VS_CORD_BLOOD_CD21LOW_TRANSITIONAL_BCELL_DN	200	6	0.155501	0.22081	VPS37C:PLBD2:ARHGDIA:MIER2:MAPK13:ATP7A	http://www.gsea-msigdb.org/gsea/msigdb/cards/GSE17186_BLOOD_VS_CORD_BLOOD_CD21LOW_TRANSITIONAL_BCELL_DN
Immunologic_signatures	GSE22886_NEUTROPHIL_VS_MONOCYTE_DN	200	6	0.155501	0.22081	WDR11:AQR:NDUFS1:PLXNB2:PLOD3:KLF4	http://www.gsea-msigdb.org/gsea/msigdb/cards/GSE22886_NEUTROPHIL_VS_MONOCYTE_DN
Immunologic_signatures	GSE9037_CTRL_VS_LPS_4H_STIM_BMDM_DN	200	6	0.155501	0.22081	ATG2A:LRP10:CLCN7:TRPM4:FXR1:FZD1	http://www.gsea-msigdb.org/gsea/msigdb/cards/GSE9037_CTRL_VS_LPS_4H_STIM_BMDM_DN
Immunologic_signatures	GSE15930_STIM_VS_STIM_AND_IL12_24H_CD8_T_CELL_UP	200	6	0.155501	0.22081	ARF1:COASY:ACE:ACE:ARAP3:FBXO38:ATP6V1B2	http://www.gsea-msigdb.org/gsea/msigdb/cards/GSE15930_STIM_VS_STIM_AND_IL12_24H_CD8_T_CELL_UP
Immunologic_signatures	GSE22886_NAIVE_BCELL_VS_NEUTROPHIL_DN	200	6	0.155501	0.22081	ZDHHC18:MTHFS:SECTM1:CD97:ARAP3:ATP6V1B2	http://www.gsea-msigdb.org/gsea/msigdb/cards/GSE22886_NAIVE_BCELL_VS_NEUTROPHIL_DN
Immunologic_signatures	GSE17721_LPS_VS_POLYIC_8H_BMDC_UP	200	6	0.155501	0.22081	STK40:CCBL2:VAV3:CSDE1:RBM8A:SKP1	http://www.gsea-msigdb.org/gsea/msigdb/cards/GSE17721_LPS_VS_POLYIC_8H_BMDC_UP
Immunologic_signatures	GSE17721_CTRL_VS_GARDIQUIMOD_12H_BMDC_UP	200	6	0.155501	0.22081	HCFC1R1:ABHD15:MKNK2:SLC37A3:PEX2:ABCA2	http://www.gsea-msigdb.org/gsea/msigdb/cards/GSE17721_CTRL_VS_GARDIQUIMOD_12H_BMDC_UP
Immunologic_signatures	GSE35543_IN_VITRO_ITREG_VS_CONVERTED_EX_ITREG_UP	200	6	0.155501	0.22081	E2F2:PACS2:GLIS2:CASKIN2:CYP20A1:CDC25B	http://www.gsea-msigdb.org/gsea/msigdb/cards/GSE35543_IN_VITRO_ITREG_VS_CONVERTED_EX_ITREG_UP
Immunologic_signatures	GSE17721_CTRL_VS_LPS_2H_BMDC_DN	200	6	0.155501	0.22081	EPN3:IER2:FZD5:BCR:TMEM39A:FGD1	http://www.gsea-msigdb.org/gsea/msigdb/cards/GSE17721_CTRL_VS_LPS_2H_BMDC_DN
Immunologic_signatures	GSE11961_UNSTIM_VS_ANTI_IGM_AND_CD40_STIM_6H_FOLLICULAR_BCELL_UP	200	6	0.155501	0.22081	PEX14:E2F2:VAV3:APOBR:JUND:RRBP1	http://www.gsea-msigdb.org/gsea/msigdb/cards/GSE11961_UNSTIM_VS_ANTI_IGM_AND_CD40_STIM_6H_FOLLICULAR_BCELL_UP
Immunologic_signatures	GSE339_EX_VIVO_VS_IN_CULTURE_CD4POS_DC_UP	200	6	0.155501	0.22081	ZNF362:TMCO1:TSKU:RP11-307N16.6:SPATA13:CNDP2:KLF4	http://www.gsea-msigdb.org/gsea/msigdb/cards/GSE339_EX_VIVO_VS_IN_CULTURE_CD4POS_DC_UP
Immunologic_signatures	GSE32423_MEMORY_VS_NAIVE_CD8_TCELL_DN	200	6	0.155501	0.22081	AGRN:MESDC1:RAB11FIP4:ELL:TTC30A:BRI3	http://www.gsea-msigdb.org/gsea/msigdb/cards/GSE32423_MEMORY_VS_NAIVE_CD8_TCELL_DN
Immunologic_signatures	GSE22432_MULTIPOTENT_VS_COMMON_DC_PROGENITOR_UNTREATED_DN	200	6	0.155501	0.22081	NUDC:RRN3:MYBBP1A:ATP13A1:LETM1:MYB	http://www.gsea-msigdb.org/gsea/msigdb/cards/GSE22432_MULTIPOTENT_VS_COMMON_DC_PROGENITOR_UNTREATED_DN
Immunologic_signatures	GSE21033_CTRL_VS_POLYIC_STIM_DC_12H_DN	200	6	0.155501	0.22081	RCN1:TMEM39A:CEP70:MTRR:FAF2:GMDS	http://www.gsea-msigdb.org/gsea/msigdb/cards/GSE21033_CTRL_VS_POLYIC_STIM_DC_12H_DN
Immunologic_signatures	GSE2770_UNTREATED_VS_IL4_TREATED_ACT_CD4_TCELL_48H_UP	200	6	0.155501	0.22081	AGRN:GGPS1:GLCE:SCAMP2:EFNA2:SERINC3	http://www.gsea-msigdb.org/gsea/msigdb/cards/GSE2770_UNTREATED_VS_IL4_TREATED_ACT_CD4_TCELL_48H_UP
Immunologic_signatures	GSE22432_MULTIPOTENT_VS_COMMON_DC_PROGENITOR_UNTREATED_UP	200	6	0.155501	0.22081	SRM:NUDC:CLPX:SLC7A5:GRN:PIN4	http://www.gsea-msigdb.org/gsea/msigdb/cards/GSE22432_MULTIPOTENT_VS_COMMON_DC_PROGENITOR_UNTREATED_UP
Immunologic_signatures	GSE17721_PAM3CSK4_VS_CPG_4H_BMDC_UP	200	6	0.155501	0.22081	ARF1:EIF5:MFAP1:LASP1:NBR1:TMEM66	http://www.gsea-msigdb.org/gsea/msigdb/cards/GSE17721_PAM3CSK4_VS_CPG_4H_BMDC_UP
Immunologic_signatures	GSE17721_CTRL_VS_GARDIQUIMOD_2H_BMDC_DN	200	6	0.155501	0.22081	SHC1:FURIN:LONP2:HOOK2:BCAM:ITGB6	http://www.gsea-msigdb.org/gsea/msigdb/cards/GSE17721_CTRL_VS_GARDIQUIMOD_2H_BMDC_DN
Immunologic_signatures	GSE10239_NAIVE_VS_DAY4.5_EFF_CD8_TCELL_DN	200	6	0.155501	0.22081	TMCO1:ZNF503:INCENP:PTMS:RRBP1:GMDS	http://www.gsea-msigdb.org/gsea/msigdb/cards/GSE10239_NAIVE_VS_DAY4.5_EFF_CD8_TCELL_DN
Immunologic_signatures	GSE24142_EARLY_THYMIC_PROGENITOR_VS_DN2_THYMOCYTE_FETAL_UP	200	6	0.155501	0.22081	CTSS:APOBR:SULF2:PLXNB2:FAM105A:ARHGAP18	http://www.gsea-msigdb.org/gsea/msigdb/cards/GSE24142_EARLY_THYMIC_PROGENITOR_VS_DN2_THYMOCYTE_FETAL_UP
Immunologic_signatures	GSE24210_RESTING_TREG_VS_TCONV_UP	200	6	0.155501	0.22081	KLF13:KLF2:SERINC3:LDOC1L:ARHGAP18:GNB2	http://www.gsea-msigdb.org/gsea/msigdb/cards/GSE24210_RESTING_TREG_VS_TCONV_UP
Immunologic_signatures	GSE24142_EARLY_THYMIC_PROGENITOR_VS_DN3_THYMOCYTE_FETAL_DN	200	6	0.155501	0.22081	TOLLIP:ITGB4:CDC42EP1:MED20:HSDL2:NOTCH1	http://www.gsea-msigdb.org/gsea/msigdb/cards/GSE24142_EARLY_THYMIC_PROGENITOR_VS_DN3_THYMOCYTE_FETAL_DN
Immunologic_signatures	GSE3982_MAST_CELL_VS_BCELL_UP	200	6	0.155501	0.22081	WIZ:TM6SF2:RMND5A:SERINC3:PAPSS1:FAM105A	http://www.gsea-msigdb.org/gsea/msigdb/cards/GSE3982_MAST_CELL_VS_BCELL_UP
Immunologic_signatures	GSE29949_CD8_NEG_DC_SPLEEN_VS_DC_BRAIN_DN	200	6	0.155501	0.22081	RLF:GGPS1:CLPX:GLCE:CD97:XRCC4	http://www.gsea-msigdb.org/gsea/msigdb/cards/GSE29949_CD8_NEG_DC_SPLEEN_VS_DC_BRAIN_DN
Immunologic_signatures	GSE42088_UNINF_VS_LEISHMANIA_INF_DC_2H_UP	200	6	0.155501	0.22081	AGRN:SDF4:RCN1:MICALL1:MGLL:AGK	http://www.gsea-msigdb.org/gsea/msigdb/cards/GSE42088_UNINF_VS_LEISHMANIA_INF_DC_2H_UP
Immunologic_signatures	GSE24142_ADULT_VS_FETAL_DN2_THYMOCYTE_DN	200	6	0.155501	0.22081	TM6SF2:SKP1:ARAP3:MED7:MAPK13:KLF4	http://www.gsea-msigdb.org/gsea/msigdb/cards/GSE24142_ADULT_VS_FETAL_DN2_THYMOCYTE_DN
Immunologic_signatures	GSE43863_TH1_VS_LY6C_INT_CXCR5POS_EFFECTOR_CD4_TCELL_UP	200	6	0.155501	0.22081	AIM1L:TTC30A:TXN2:LETM1:GMDS:PDAP1	http://www.gsea-msigdb.org/gsea/msigdb/cards/GSE43863_TH1_VS_LY6C_INT_CXCR5POS_EFFECTOR_CD4_TCELL_UP
Immunologic_signatures	GSE33425_CD8_ALPHAALPHA_VS_ALPHABETA_CD161_HIGH_TCELL_UP	200	6	0.155501	0.22081	CTSS:IVD:PER1:WBP2:SERINC3:IDUA	http://www.gsea-msigdb.org/gsea/msigdb/cards/GSE33425_CD8_ALPHAALPHA_VS_ALPHABETA_CD161_HIGH_TCELL_UP
Immunologic_signatures	GSE46606_UNSTIM_VS_CD40L_IL2_IL5_1DAY_STIMULATED_IRF4MID_SORTED_BCELL_UP	200	6	0.155501	0.22081	EPHA2:HK1:SART1:LASP1:PPP1R15A:TTYH3	http://www.gsea-msigdb.org/gsea/msigdb/cards/GSE46606_UNSTIM_VS_CD40L_IL2_IL5_1DAY_STIMULATED_IRF4MID_SORTED_BCELL_UP
Immunologic_signatures	GSE33424_CD161_HIGH_VS_NEG_CD8_TCELL_DN	200	6	0.155501	0.22081	VPS26B:MYBBP1A:SRCIN1:REXO1:SLC12A7:NOTCH1	http://www.gsea-msigdb.org/gsea/msigdb/cards/GSE33424_CD161_HIGH_VS_NEG_CD8_TCELL_DN
Immunologic_signatures	GSE22140_GERMFREE_VS_SPF_MOUSE_CD4_TCELL_DN	200	6	0.155501	0.22081	TECR:PPP1R15A:AP1B1:TMEM184B:MED20:PLEC	http://www.gsea-msigdb.org/gsea/msigdb/cards/GSE22140_GERMFREE_VS_SPF_MOUSE_CD4_TCELL_DN
Immunologic_signatures	GSE12392_WT_VS_IFNB_KO_CD8A_POS_SPLEEN_DC_DN	200	6	0.155501	0.22081	SESN2:ST14:DISP2:LINC00594:RPLP1:PVRL2:HOXA7	http://www.gsea-msigdb.org/gsea/msigdb/cards/GSE12392_WT_VS_IFNB_KO_CD8A_POS_SPLEEN_DC_DN
Immunologic_signatures	GSE36888_STAT5_AB_KNOCKIN_VS_WT_TCELL_IL2_TREATED_6H_DN	200	6	0.155501	0.22081	AIM1L:TNFRSF1A:GLIS2:CDC42EP1:OPA1:ARAP3	http://www.gsea-msigdb.org/gsea/msigdb/cards/GSE36888_STAT5_AB_KNOCKIN_VS_WT_TCELL_IL2_TREATED_6H_DN
Immunologic_signatures	GSE4748_CTRL_VS_LPS_STIM_DC_3H_UP	200	6	0.155501	0.22081	SESN2:RLF:UNC5B:CD248:HECTD1:PIK3R4	http://www.gsea-msigdb.org/gsea/msigdb/cards/GSE4748_CTRL_VS_LPS_STIM_DC_3H_UP
Immunologic_signatures	GSE32164_RESTING_DIFFERENTIATED_VS_ALTERNATIVELY_ACT_M2_MACROPHAGE_UP	200	6	0.155501	0.22081	APEX1:SRCIN1:ATF5:HOXA7:TLE1:HSDL2	http://www.gsea-msigdb.org/gsea/msigdb/cards/GSE32164_RESTING_DIFFERENTIATED_VS_ALTERNATIVELY_ACT_M2_MACROPHAGE_UP
Immunologic_signatures	GSE17580_TREG_VS_TEFF_S_MANSONI_INF_UP	200	6	0.155501	0.22081	VAV3:ST14:SLC52A3:MED7:FBXW11:TDRD7	http://www.gsea-msigdb.org/gsea/msigdb/cards/GSE17580_TREG_VS_TEFF_S_MANSONI_INF_UP
Immunologic_signatures	GSE5542_UNTREATED_VS_IFNA_AND_IFNG_TREATED_EPITHELIAL_CELLS_24H_DN	200	6	0.155501	0.22081	ARF1:P2RY2:PTMS:RP11-307N16.6:SPATA13:SRCIN1:YPEL5	http://www.gsea-msigdb.org/gsea/msigdb/cards/GSE5542_UNTREATED_VS_IFNA_AND_IFNG_TREATED_EPITHELIAL_CELLS_24H_DN
Immunologic_signatures	GSE17721_CTRL_VS_GARDIQUIMOD_4H_BMDC_DN	200	6	0.155501	0.22081	CSDE1:P2RY2:WBP2:BCAM:ICOSLG:BCR	http://www.gsea-msigdb.org/gsea/msigdb/cards/GSE17721_CTRL_VS_GARDIQUIMOD_4H_BMDC_DN
Immunologic_signatures	GSE33424_CD161_HIGH_VS_INT_CD8_TCELL_UP	200	6	0.155501	0.22081	ARL3:KLF2:TRAPPC12:PIM1:KLF4:HSDL2	http://www.gsea-msigdb.org/gsea/msigdb/cards/GSE33424_CD161_HIGH_VS_INT_CD8_TCELL_UP
Immunologic_signatures	GSE10239_MEMORY_VS_DAY4.5_EFF_CD8_TCELL_UP	200	6	0.155501	0.22081	SDF4:SLC22A18:TNFRSF1A:PTBP1:ZNF579:AP1B1	http://www.gsea-msigdb.org/gsea/msigdb/cards/GSE10239_MEMORY_VS_DAY4.5_EFF_CD8_TCELL_UP
Immunologic_signatures	GSE10239_MEMORY_VS_DAY4.5_EFF_CD8_TCELL_DN	200	6	0.155501	0.22081	ARF6:KCMF1:CYP20A1:EAF1:OPA1:FBXW11	http://www.gsea-msigdb.org/gsea/msigdb/cards/GSE10239_MEMORY_VS_DAY4.5_EFF_CD8_TCELL_DN
Immunologic_signatures	GSE7764_IL15_TREATED_VS_CTRL_NK_CELL_24H_UP	200	6	0.155501	0.22081	TMEM201:SNX7:SLC7A5:TIMM21:TMEM39A:AGK	http://www.gsea-msigdb.org/gsea/msigdb/cards/GSE7764_IL15_TREATED_VS_CTRL_NK_CELL_24H_UP
Immunologic_signatures	GSE21379_WT_VS_SAP_KO_CD4_TCELL_DN	200	6	0.155501	0.22081	E2F2:GPAM:WDR11:MEN1:CDC25B:SHB	http://www.gsea-msigdb.org/gsea/msigdb/cards/GSE21379_WT_VS_SAP_KO_CD4_TCELL_DN
Immunologic_signatures	GSE21380_NON_TFH_VS_TFH_CD4_TCELL_UP	200	6	0.155501	0.22081	RP11-307N16.6:SPATA13:MCF2L:APOBR:ZNF764:SLC16A13:CTDSPL	http://www.gsea-msigdb.org/gsea/msigdb/cards/GSE21380_NON_TFH_VS_TFH_CD4_TCELL_UP
Immunologic_signatures	GSE33425_CD161_INT_VS_NEG_CD8_TCELL_UP	200	6	0.155501	0.22081	ARF6:GLCE:OSER1:SERINC3:FAM105A:ARAP3	http://www.gsea-msigdb.org/gsea/msigdb/cards/GSE33425_CD161_INT_VS_NEG_CD8_TCELL_UP
Immunologic_signatures	GSE32986_UNSTIM_VS_CURDLAN_LOWDOSE_STIM_DC_DN	200	6	0.155501	0.22081	SESN2:CAPN1:ACTN4:MYD88:ITGA2:G6PD	http://www.gsea-msigdb.org/gsea/msigdb/cards/GSE32986_UNSTIM_VS_CURDLAN_LOWDOSE_STIM_DC_DN
Immunologic_signatures	GSE21546_WT_VS_SAP1A_KO_AND_ELK1_KO_DP_THYMOCYTES_UP	200	6	0.155501	0.22081	STK40:FBRSL1:ZBTB7C:RELB:BCR:ATP7A	http://www.gsea-msigdb.org/gsea/msigdb/cards/GSE21546_WT_VS_SAP1A_KO_AND_ELK1_KO_DP_THYMOCYTES_UP
Immunologic_signatures	GSE21360_NAIVE_VS_QUATERNARY_MEMORY_CD8_TCELL_UP	200	6	0.155501	0.22081	BMP8B:TDRD3:EIF5:XRCC4:DCTN4:TDRD7	http://www.gsea-msigdb.org/gsea/msigdb/cards/GSE21360_NAIVE_VS_QUATERNARY_MEMORY_CD8_TCELL_UP
Immunologic_signatures	GSE18893_TCONV_VS_TREG_24H_TNF_STIM_DN	200	6	0.155501	0.22081	HCFC1R1:TIMM21:WDR92:CLCN2:MTRR:FAM105A	http://www.gsea-msigdb.org/gsea/msigdb/cards/GSE18893_TCONV_VS_TREG_24H_TNF_STIM_DN
Immunologic_signatures	GSE369_PRE_VS_POST_IL6_INJECTION_IFNG_WT_LIVER_UP	200	6	0.155501	0.22081	BAG3:TSKU:B3GNT6:AQR:MYO1C:SLC45A4	http://www.gsea-msigdb.org/gsea/msigdb/cards/GSE369_PRE_VS_POST_IL6_INJECTION_IFNG_WT_LIVER_UP
TF_targets	KTGGYRSGAA_UNKNOWN	77	3	0.162909	0.220833	SH3BP1:PIM1:CNTFR	http://www.gsea-msigdb.org/gsea/msigdb/cards/KTGGYRSGAA_UNKNOWN
GO_bp	GO_NEUROTRANSMITTER_BIOSYNTHETIC_PROCESS	98	5	0.0327126	0.220902	DAGLA:DNM2:KLF2:ACHE:KLF4	http://www.gsea-msigdb.org/gsea/msigdb/cards/GO_NEUROTRANSMITTER_BIOSYNTHETIC_PROCESS
GO_bp	GO_MUSCLE_CELL_MIGRATION	98	5	0.0327126	0.220902	APEX1:ACE:ACE:ITGA2:PPARD:ATP7A	http://www.gsea-msigdb.org/gsea/msigdb/cards/GO_MUSCLE_CELL_MIGRATION
GO_bp	GO_CHAPERONE_MEDIATED_AUTOPHAGY	16	2	0.0330898	0.220902	ATP13A2:BAG3	http://www.gsea-msigdb.org/gsea/msigdb/cards/GO_CHAPERONE_MEDIATED_AUTOPHAGY
GO_bp	GO_CATECHOLAMINE_UPTAKE	16	2	0.0330898	0.220902	SLC22A1:ACTB	http://www.gsea-msigdb.org/gsea/msigdb/cards/GO_CATECHOLAMINE_UPTAKE
GO_bp	GO_POSITIVE_REGULATION_OF_CYTOKINE_PRODUCTION_INVOLVED_IN_INFLAMMATORY_RESPONSE	16	2	0.0330898	0.220902	IL17RA:MYD88	http://www.gsea-msigdb.org/gsea/msigdb/cards/GO_POSITIVE_REGULATION_OF_CYTOKINE_PRODUCTION_INVOLVED_IN_INFLAMMATORY_RESPONSE
GO_bp	GO_REGULATION_OF_EXOSOMAL_SECRETION	16	2	0.0330898	0.220902	ATP13A2:SMPD3	http://www.gsea-msigdb.org/gsea/msigdb/cards/GO_REGULATION_OF_EXOSOMAL_SECRETION
GO_bp	GO_REGULATION_OF_RESPIRATORY_BURST	16	2	0.0330898	0.220902	GRN:BCR	http://www.gsea-msigdb.org/gsea/msigdb/cards/GO_REGULATION_OF_RESPIRATORY_BURST
GO_bp	GO_CALCIUM_ION_REGULATED_EXOCYTOSIS_OF_NEUROTRANSMITTER	16	2	0.0330898	0.220902	SYT7:RAB3GAP1	http://www.gsea-msigdb.org/gsea/msigdb/cards/GO_CALCIUM_ION_REGULATED_EXOCYTOSIS_OF_NEUROTRANSMITTER
GO_bp	GO_POSITIVE_REGULATION_OF_SODIUM_ION_TRANSMEMBRANE_TRANSPORTER_ACTIVITY	16	2	0.0330898	0.220902	DNM2:ACTN4	http://www.gsea-msigdb.org/gsea/msigdb/cards/GO_POSITIVE_REGULATION_OF_SODIUM_ION_TRANSMEMBRANE_TRANSPORTER_ACTIVITY
GO_bp	GO_REGULATION_OF_NUCLEAR_CELL_CYCLE_DNA_REPLICATION	16	2	0.0330898	0.220902	DBF4B:WIZ	http://www.gsea-msigdb.org/gsea/msigdb/cards/GO_REGULATION_OF_NUCLEAR_CELL_CYCLE_DNA_REPLICATION
GO_bp	GO_2_OXOGLUTARATE_METABOLIC_PROCESS	16	2	0.0330898	0.220902	CCBL2:GPT2	http://www.gsea-msigdb.org/gsea/msigdb/cards/GO_2_OXOGLUTARATE_METABOLIC_PROCESS
GO_bp	GO_NEUROMUSCULAR_PROCESS_CONTROLLING_POSTURE	16	2	0.0330898	0.220902	GAA:PNKD	http://www.gsea-msigdb.org/gsea/msigdb/cards/GO_NEUROMUSCULAR_PROCESS_CONTROLLING_POSTURE
GO_bp	GO_GLUCOSAMINE_CONTAINING_COMPOUND_METABOLIC_PROCESS	16	2	0.0330898	0.220902	CHST1:LARGE	http://www.gsea-msigdb.org/gsea/msigdb/cards/GO_GLUCOSAMINE_CONTAINING_COMPOUND_METABOLIC_PROCESS
GO_bp	GO_RENAL_ABSORPTION	16	2	0.0330898	0.220902	KCNQ1:HNF1A	http://www.gsea-msigdb.org/gsea/msigdb/cards/GO_RENAL_ABSORPTION
GO_bp	GO_ESTABLISHMENT_OR_MAINTENANCE_OF_CYTOSKELETON_POLARITY	16	2	0.0330898	0.220902	RHOF:CAMSAP3	http://www.gsea-msigdb.org/gsea/msigdb/cards/GO_ESTABLISHMENT_OR_MAINTENANCE_OF_CYTOSKELETON_POLARITY
GO_bp	GO_GROWTH_HORMONE_SECRETION	16	2	0.0330898	0.220902	LTBP4:CDK16	http://www.gsea-msigdb.org/gsea/msigdb/cards/GO_GROWTH_HORMONE_SECRETION
GO_bp	GO_POSITIVE_REGULATION_OF_HISTONE_H3_K4_METHYLATION	16	2	0.0330898	0.220902	SNW1:MYB	http://www.gsea-msigdb.org/gsea/msigdb/cards/GO_POSITIVE_REGULATION_OF_HISTONE_H3_K4_METHYLATION
GO_bp	GO_PULMONARY_VALVE_MORPHOGENESIS	16	2	0.0330898	0.220902	SMAD6:NOTCH1	http://www.gsea-msigdb.org/gsea/msigdb/cards/GO_PULMONARY_VALVE_MORPHOGENESIS
GO_bp	GO_POSITIVE_REGULATION_OF_CYTOKINE_PRODUCTION	445	14	0.0331179	0.220902	HK1:FURIN:ZFPM1:RARA:PRKD2:FZD5:SULF2:IL17RA:MYD88:AGPAT1:MAPK13:MYB:PQBP1:TSPAN6	http://www.gsea-msigdb.org/gsea/msigdb/cards/GO_POSITIVE_REGULATION_OF_CYTOKINE_PRODUCTION
GO_bp	GO_PROTEIN_MONOUBIQUITINATION	67	4	0.0331203	0.220902	PEX12:WDR48:SKP1:RNF20	http://www.gsea-msigdb.org/gsea/msigdb/cards/GO_PROTEIN_MONOUBIQUITINATION
GO_bp	GO_PROTEIN_TRANSPORT_ALONG_MICROTUBULE	67	4	0.0331203	0.220902	ARL3:BAG3:CAMSAP3:TTC30A	http://www.gsea-msigdb.org/gsea/msigdb/cards/GO_PROTEIN_TRANSPORT_ALONG_MICROTUBULE
GO_bp	GO_TORC1_SIGNALING	39	3	0.0331792	0.221094	SESN2:RPTOR:LARS	http://www.gsea-msigdb.org/gsea/msigdb/cards/GO_TORC1_SIGNALING
GO_cc	GO_POSTSYNAPSE	610	17	0.0534993	0.221293	SLC6A9:ARF1:ADD3:DAGLA:PLCB3:SPTBN2:TSC2:VPS35:SRCIN1:AP3D1:DNM2:NAPA:RAB3GAP1:BCR:SHANK3:FXR1:ACTB	http://www.gsea-msigdb.org/gsea/msigdb/cards/GO_POSTSYNAPSE
GWAScatalog	Headache	27	3	0.0124428	0.221408	PRDM16:CFDP1:STXBP2
GO_bp	GO_CELLULAR_ION_HOMEOSTASIS	661	19	0.033266	0.221472	GPR157:ATP13A2:TMCO1:ARF1:PLCB3:P2RY2:BDKRB1:ATP2A3:GRN:AP3D1:ATP13A1:GIPR:TRPM4:ATP6V1A:LETM1:SKP1:CFTR:ATP6V1B2:ATP7A	http://www.gsea-msigdb.org/gsea/msigdb/cards/GO_CELLULAR_ION_HOMEOSTASIS
Computational_gene_sets	GCM_USP6	70	4	0.0380054	0.221828	DHX37:SCAMP2:TBC1D10B:AP2A1	http://www.gsea-msigdb.org/gsea/msigdb/cards/GCM_USP6
GWAScatalog	Basophil percentage of white cells	50	4	0.0126189	0.222361	P2RY2:ZFPM1:FUT6:MYB
Chemical_and_Genetic_pertubation	PUJANA_ATM_PCC_NETWORK	1381	34	0.0439074	0.222365	CDK11B:SLC2A1:CCBL2:RBM8A:SF3B4:CTSS:PRPF18:ECD:HNF1A:APEX1:SNW1:MTA1:CLPX:CSK:CLCN7:PARN:TNK1:NBR1:GATA6:ZNF516:ARHGEF18:WIZ:PPP6R1:RMND5A:SF3B1:ICOSLG:BRD1:GTF2E1:NCK1:MED20:INTS1:PDAP1:STAG2:RBMX	http://www.gsea-msigdb.org/gsea/msigdb/cards/PUJANA_ATM_PCC_NETWORK
GO_bp	GO_PROTEIN_CONTAINING_COMPLEX_LOCALIZATION	282	10	0.0334528	0.222514	RBM8A:ARL3:VPS35:AP3D1:DNM2:UPF1:TTC30A:CEP72:ZC3H3:NACC2	http://www.gsea-msigdb.org/gsea/msigdb/cards/GO_PROTEIN_CONTAINING_COMPLEX_LOCALIZATION
Chemical_and_Genetic_pertubation	DAVICIONI_MOLECULAR_ARMS_VS_ERMS_UP	337	11	0.0440689	0.222842	RBM8A:ARL3:PCSK6:RAP1GAP2:AMZ2:PIGN:GMIP:NNT:MYB:MET:NOTCH1	http://www.gsea-msigdb.org/gsea/msigdb/cards/DAVICIONI_MOLECULAR_ARMS_VS_ERMS_UP
GO_bp	GO_REGULATION_OF_VASCULATURE_DEVELOPMENT	404	13	0.0335625	0.222938	EPHA2:HSPG2:E2F2:ERBB2:GRN:GATA6:KLF2:PAK4:PRKD2:EPN1:ADM2:KLF4:NOTCH1	http://www.gsea-msigdb.org/gsea/msigdb/cards/GO_REGULATION_OF_VASCULATURE_DEVELOPMENT
GO_bp	GO_INORGANIC_ANION_TRANSPORT	168	7	0.0335772	0.222938	CLCN7:ANO8:CLCN2:SLC12A7:TTYH3:CFTR:SLC20A2	http://www.gsea-msigdb.org/gsea/msigdb/cards/GO_INORGANIC_ANION_TRANSPORT
GO_cc	GO_PLASMA_MEMBRANE_RECEPTOR_COMPLEX	187	7	0.0542001	0.223053	TOLLIP:ITGB4:ITGB6:ABHD12:SHANK3:ITGA2:CNTFR	http://www.gsea-msigdb.org/gsea/msigdb/cards/GO_PLASMA_MEMBRANE_RECEPTOR_COMPLEX
GO_cc	GO_U2_SNRNP	21	2	0.0545935	0.223053	SF3A2:SF3B1	http://www.gsea-msigdb.org/gsea/msigdb/cards/GO_U2_SNRNP
GO_cc	GO_POSTSYNAPTIC_SPECIALIZATION_INTRACELLULAR_COMPONENT	21	2	0.0545935	0.223053	DNM2:BCR	http://www.gsea-msigdb.org/gsea/msigdb/cards/GO_POSTSYNAPTIC_SPECIALIZATION_INTRACELLULAR_COMPONENT
Chemical_and_Genetic_pertubation	KAAB_HEART_ATRIUM_VS_VENTRICLE_UP	256	9	0.0442021	0.223173	HSPG2:UNC5B:SLC22A18:ERBB2:GRN:PLXNB2:SOD3:AGPAT1:PLOD3	http://www.gsea-msigdb.org/gsea/msigdb/cards/KAAB_HEART_ATRIUM_VS_VENTRICLE_UP
Curated_gene_sets	WANG_RESPONSE_TO_GSK3_INHIBITOR_SB216763_DN	367	12	0.0361888	0.223428	E2F2:SLC2A1:DISP2:LINC00594:UBALD1:GPT2:SLC7A5:UBALD2:FASN:CTDSPL:WDR48:PIM1:KIAA1147	http://www.gsea-msigdb.org/gsea/msigdb/cards/WANG_RESPONSE_TO_GSK3_INHIBITOR_SB216763_DN
Oncogenic_signatures	CRX_NRL_DN.V1_DN	129	5	0.0852271	0.223721	NR4A1:TMEM87A:FZD5:WWC1:PLEC	http://www.gsea-msigdb.org/gsea/msigdb/cards/CRX_NRL_DN.V1_DN
Computational_gene_sets	MORF_IKBKG	137	6	0.0386	0.223776	SLC6A9:RBM8A:AP2A2:ST14:PARN:PAIP2B	http://www.gsea-msigdb.org/gsea/msigdb/cards/MORF_IKBKG
GWAScatalog	Diastolic blood pressure x smoking status (current vs non-current) interaction (2df test)	107	6	0.0132372	0.223953	SERINC2:MEN1:SCAMP2:CFDP1:ACE:ACE:MFHAS1
GWAScatalog	Parkinson's disease (age of onset)	10	2	0.0133261	0.223953	ATF6:GAK
GWAScatalog	Plasma omega-3 polyunsaturated fatty acid levels (alphalinolenic acid)	10	2	0.0133261	0.223953	DAGLA:RAB3IL1
GWAScatalog	Response to platinum-based chemotherapy in non-small-cell lung cancer	10	2	0.0133261	0.223953	SNW1:CFTR
GWAScatalog	Alzheimer's disease in hypertension	10	2	0.0133261	0.223953	BCAM:PVRL2
GO_mf	GO_PHOSPHORIC_DIESTER_HYDROLASE_ACTIVITY	93	5	0.0269044	0.224024	SMPD1:PLCB3:APEX1:SMPD3:PLCXD1	http://www.gsea-msigdb.org/gsea/msigdb/cards/GO_PHOSPHORIC_DIESTER_HYDROLASE_ACTIVITY
GO_mf	GO_PROTEOGLYCAN_BINDING	36	3	0.0269645	0.224024	AGRN:CTSS:ITGA2	http://www.gsea-msigdb.org/gsea/msigdb/cards/GO_PROTEOGLYCAN_BINDING
Curated_gene_sets	REACTOME_PKMTS_METHYLATE_HISTONE_LYSINES	69	4	0.0363337	0.224071	PRDM16:DOT1L:MECOM:EHMT1	http://www.gsea-msigdb.org/gsea/msigdb/cards/REACTOME_PKMTS_METHYLATE_HISTONE_LYSINES
Computational_gene_sets	MODULE_197	174	7	0.0394064	0.224212	SNW1:MTA1:RFX2:CDC25B:BRD1:HOXA7:TLE1	http://www.gsea-msigdb.org/gsea/msigdb/cards/MODULE_197
Computational_gene_sets	MODULE_120	71	4	0.0397206	0.224212	EDC4:TNK1:PPARD:PDAP1	http://www.gsea-msigdb.org/gsea/msigdb/cards/MODULE_120
Computational_gene_sets	MORF_CSNK1D	71	4	0.0397206	0.224212	ST14:PARN:AGPAT1:ZC3H3	http://www.gsea-msigdb.org/gsea/msigdb/cards/MORF_CSNK1D
Computational_gene_sets	MODULE_308	71	4	0.0397206	0.224212	ATF6:SULT1A3:SH3BP1:HOXA7	http://www.gsea-msigdb.org/gsea/msigdb/cards/MODULE_308
Curated_gene_sets	CASORELLI_ACUTE_PROMYELOCYTIC_LEUKEMIA_UP	171	7	0.0364149	0.224282	LONP2:RAP1GAP2:PER1:KLF2:HIC2:IDUA:ARL4A	http://www.gsea-msigdb.org/gsea/msigdb/cards/CASORELLI_ACUTE_PROMYELOCYTIC_LEUKEMIA_UP
Curated_gene_sets	YOSHIMURA_MAPK8_TARGETS_UP	1171	30	0.0365329	0.224282	CTSS:GPAM:SYT7:RAB1B:SPTBN2:SCNN1A:GUCY2C:MCF2L:CCDC88C:SCG5:FURIN:HSD11B2:ATP2A3:ERBB2:RARA:ITGB4:STXBP2:JUND:ATP13A1:EPN1:HADHA:CDC25B:FBXO38:PPARD:PIM1:SLC22A1:ACHE:CFTR:HR:NOTCH1	http://www.gsea-msigdb.org/gsea/msigdb/cards/YOSHIMURA_MAPK8_TARGETS_UP
Curated_gene_sets	REACTOME_COPI_MEDIATED_ANTEROGRADE_TRANSPORT	101	5	0.0365444	0.224282	ARF1:RAB1B:SPTBN2:NAPA:DCTN4	http://www.gsea-msigdb.org/gsea/msigdb/cards/REACTOME_COPI_MEDIATED_ANTEROGRADE_TRANSPORT
Curated_gene_sets	GRADE_COLON_AND_RECTAL_CANCER_DN	101	5	0.0365444	0.224282	SESN2:UNC5B:GNA11:TOX2:HIC2	http://www.gsea-msigdb.org/gsea/msigdb/cards/GRADE_COLON_AND_RECTAL_CANCER_DN
Curated_gene_sets	REACTOME_VITAMIN_B5_PANTOTHENATE_METABOLISM	17	2	0.037061	0.224282	COASY:FASN	http://www.gsea-msigdb.org/gsea/msigdb/cards/REACTOME_VITAMIN_B5_PANTOTHENATE_METABOLISM
Curated_gene_sets	LI_ADIPOGENESIS_BY_ACTIVATED_PPARG	17	2	0.037061	0.224282	PC:FASN	http://www.gsea-msigdb.org/gsea/msigdb/cards/LI_ADIPOGENESIS_BY_ACTIVATED_PPARG
Curated_gene_sets	LIU_IL13_MEMORY_MODEL_UP	17	2	0.037061	0.224282	MAP3K11:RAB4B	http://www.gsea-msigdb.org/gsea/msigdb/cards/LIU_IL13_MEMORY_MODEL_UP
Curated_gene_sets	REACTOME_RIP_MEDIATED_NFKB_ACTIVATION_VIA_ZBP1	17	2	0.037061	0.224282	NKIRAS2:MYD88	http://www.gsea-msigdb.org/gsea/msigdb/cards/REACTOME_RIP_MEDIATED_NFKB_ACTIVATION_VIA_ZBP1
Curated_gene_sets	REACTOME_ACYL_CHAIN_REMODELLING_OF_PI	17	2	0.037061	0.224282	PLA2G4F:MBOAT7	http://www.gsea-msigdb.org/gsea/msigdb/cards/REACTOME_ACYL_CHAIN_REMODELLING_OF_PI
Curated_gene_sets	KORKOLA_TERATOMA_UP	17	2	0.037061	0.224282	TNFRSF1A:PTMS	http://www.gsea-msigdb.org/gsea/msigdb/cards/KORKOLA_TERATOMA_UP
Curated_gene_sets	BIOCARTA_NDKDYNAMIN_PATHWAY	17	2	0.037061	0.224282	AP2A1:EPN1	http://www.gsea-msigdb.org/gsea/msigdb/cards/BIOCARTA_NDKDYNAMIN_PATHWAY
Curated_gene_sets	REACTOME_DISEASES_ASSOCIATED_WITH_N_GLYCOSYLATION_OF_PROTEINS	17	2	0.037061	0.224282	ALG9:ALG9:ALG12	http://www.gsea-msigdb.org/gsea/msigdb/cards/REACTOME_DISEASES_ASSOCIATED_WITH_N_GLYCOSYLATION_OF_PROTEINS
Curated_gene_sets	BIOCARTA_PML_PATHWAY	17	2	0.037061	0.224282	TNFRSF1A:RARA	http://www.gsea-msigdb.org/gsea/msigdb/cards/BIOCARTA_PML_PATHWAY
Curated_gene_sets	REACTOME_TRAFFICKING_OF_GLUR2_CONTAINING_AMPA_RECEPTORS	17	2	0.037061	0.224282	AP2A2:AP2A1	http://www.gsea-msigdb.org/gsea/msigdb/cards/REACTOME_TRAFFICKING_OF_GLUR2_CONTAINING_AMPA_RECEPTORS
Curated_gene_sets	YIH_RESPONSE_TO_ARSENITE_C4	17	2	0.037061	0.224282	NCK1:TAPBP	http://www.gsea-msigdb.org/gsea/msigdb/cards/YIH_RESPONSE_TO_ARSENITE_C4
Curated_gene_sets	REACTOME_METABOLISM_OF_FOLATE_AND_PTERINES	17	2	0.037061	0.224282	MTHFS:DHFRL1	http://www.gsea-msigdb.org/gsea/msigdb/cards/REACTOME_METABOLISM_OF_FOLATE_AND_PTERINES
Curated_gene_sets	MACLACHLAN_BRCA1_TARGETS_DN	17	2	0.037061	0.224282	ACTB:ZYX	http://www.gsea-msigdb.org/gsea/msigdb/cards/MACLACHLAN_BRCA1_TARGETS_DN
GO_cc	GO_RIBONUCLEOPROTEIN_COMPLEX	1361	33	0.0551299	0.224329	LSM10:RBM8A:SF3B4:PRPF18:SART1:APEX1:SNW1:AQR:MFAP1:RPLP1:EDC4:RPTOR:MRPL12:DAZAP1:SF3A2:UPF1:ACTN4:RPS16:LRPPRC:SF3B1:RRBP1:CRNKL1:ICOSLG:RPP14:EEFSEC:NCK1:FXR1:ACTB:HSF1:SHB:TDRD7:PQBP1:RBMX	http://www.gsea-msigdb.org/gsea/msigdb/cards/GO_RIBONUCLEOPROTEIN_COMPLEX
Reactome	REACTOME_REGULATION_OF_PTEN_GENE_TRANSCRIPTION	60	4	0.0232274	0.224556	MTA1:RPTOR:GATAD2A:MECOM	http://www.gsea-msigdb.org/gsea/msigdb/cards/REACTOME_REGULATION_OF_PTEN_GENE_TRANSCRIPTION
Reactome	REACTOME_ASPARAGINE_N_LINKED_GLYCOSYLATION	304	11	0.0233694	0.224556	ARF1:RAB1B:SPTBN2:ALG9:ALG9:FUT3:NAPA:PPP6R1:ALG12:SEC22A:DCTN4:GMDS	http://www.gsea-msigdb.org/gsea/msigdb/cards/REACTOME_ASPARAGINE_N_LINKED_GLYCOSYLATION
GWAScatalog	Post bronchodilator FEV1/FVC ratio in COPD	51	4	0.0135018	0.224823	PRDM16:TOX2:SULF2:NNT
Wikipathways	Role of Osx and miRNAs in tooth development	34	3	0.0232025	0.224981	HNF1A:KLF4:NOTCH1	http://www.wikipathways.org/instance/WP3971_r105314
Canonical_Pathways	KEGG_BUTANOATE_METABOLISM	34	3	0.0232025	0.225009	OXCT2:AACS:HADHA	http://www.gsea-msigdb.org/gsea/msigdb/cards/KEGG_BUTANOATE_METABOLISM
Canonical_Pathways	PID_IL2_PI3K_PATHWAY	34	3	0.0232025	0.225009	SHC1:SMPD1:MYB	http://www.gsea-msigdb.org/gsea/msigdb/cards/PID_IL2_PI3K_PATHWAY
Canonical_Pathways	SIG_CD40PATHWAYMAP	34	3	0.0232025	0.225009	MAP2K7:MAPK13:TONSL	http://www.gsea-msigdb.org/gsea/msigdb/cards/SIG_CD40PATHWAYMAP
Canonical_Pathways	REACTOME_REGULATION_OF_PTEN_GENE_TRANSCRIPTION	60	4	0.0232274	0.225009	MTA1:RPTOR:GATAD2A:MECOM	http://www.gsea-msigdb.org/gsea/msigdb/cards/REACTOME_REGULATION_OF_PTEN_GENE_TRANSCRIPTION
Chemical_and_Genetic_pertubation	YAUCH_HEDGEHOG_SIGNALING_PARACRINE_UP	142	6	0.0446489	0.225085	SCG5:AQR:GLCE:ADAMTSL5:MYB:G6PD	http://www.gsea-msigdb.org/gsea/msigdb/cards/YAUCH_HEDGEHOG_SIGNALING_PARACRINE_UP
Canonical_Pathways	REACTOME_ASPARAGINE_N_LINKED_GLYCOSYLATION	304	11	0.0233694	0.225391	ARF1:RAB1B:SPTBN2:ALG9:ALG9:FUT3:NAPA:PPP6R1:ALG12:SEC22A:DCTN4:GMDS	http://www.gsea-msigdb.org/gsea/msigdb/cards/REACTOME_ASPARAGINE_N_LINKED_GLYCOSYLATION
Reactome	REACTOME_MACROAUTOPHAGY	90	5	0.0237589	0.225409	ULK1:TSC2:GABARAPL2:RPTOR:PIK3R4	http://www.gsea-msigdb.org/gsea/msigdb/cards/REACTOME_MACROAUTOPHAGY
Reactome	REACTOME_COLLAGEN_FORMATION	90	5	0.0237589	0.225409	CTSS:P4HA1:ITGB4:PLOD3:PLEC	http://www.gsea-msigdb.org/gsea/msigdb/cards/REACTOME_COLLAGEN_FORMATION
Immunologic_signatures	GSE21033_3H_VS_24H_POLYIC_STIM_DC_DN	158	5	0.158907	0.225515	INCENP:PLCB3:RAB1B:GNB2:ABCB8	http://www.gsea-msigdb.org/gsea/msigdb/cards/GSE21033_3H_VS_24H_POLYIC_STIM_DC_DN
Immunologic_signatures	GSE12003_4D_VS_8D_CULTURE_BM_PROGENITOR_DN	158	5	0.158907	0.225515	DISP2:LINC00594:TRPM4:MICALL1:RPP14:FOCAD	http://www.gsea-msigdb.org/gsea/msigdb/cards/GSE12003_4D_VS_8D_CULTURE_BM_PROGENITOR_DN
Curated_gene_sets	MIKKELSEN_MEF_HCP_WITH_H3K27ME3	582	17	0.0373578	0.225806	KCNQ1:SYT7:SPTBN2:PLEKHG6:CDX2:MCF2L:OTUD7A:MARVELD3:RAP1GAP2:RAB11FIP4:SRCIN1:CBLC:PROM2:IHH:FOXA2:ACHE:LAMC3	http://www.gsea-msigdb.org/gsea/msigdb/cards/MIKKELSEN_MEF_HCP_WITH_H3K27ME3
Curated_gene_sets	BROWNE_HCMV_INFECTION_18HR_UP	172	7	0.0373949	0.225806	CFDP1:UPF1:FOXA2:LAMA5:FXR1:NELFA:MET	http://www.gsea-msigdb.org/gsea/msigdb/cards/BROWNE_HCMV_INFECTION_18HR_UP
Wikipathways	Mesodermal Commitment Pathway	156	7	0.0237079	0.225849	VAV3:SMAD6:GATA6:FZD5:FOXA2:ARL4A:KLF4	http://www.wikipathways.org/instance/WP2857_r106642
Curated_gene_sets	FIGUEROA_AML_METHYLATION_CLUSTER_6_UP	136	6	0.0374566	0.225931	PHF13:SCG5:CANT1:SPHK2:TMEM185B:BPGM	http://www.gsea-msigdb.org/gsea/msigdb/cards/FIGUEROA_AML_METHYLATION_CLUSTER_6_UP
GO_bp	GO_SMOOTHENED_SIGNALING_PATHWAY	133	6	0.0341572	0.226176	ARL3:WDR11:DISP2:LINC00594:GLIS2:MEGF8:IHH	http://www.gsea-msigdb.org/gsea/msigdb/cards/GO_SMOOTHENED_SIGNALING_PATHWAY
GO_bp	GO_NEUROTRANSMITTER_METABOLIC_PROCESS	133	6	0.0341572	0.226176	DAGLA:DNM2:KLF2:ACHE:KLF4:ATP7A	http://www.gsea-msigdb.org/gsea/msigdb/cards/GO_NEUROTRANSMITTER_METABOLIC_PROCESS
GO_bp	GO_NEGATIVE_REGULATION_OF_SUPRAMOLECULAR_FIBER_ORGANIZATION	133	6	0.0341572	0.226176	ADD3:SPTBN2:CAMSAP3:INPP5J:SHANK3:MET	http://www.gsea-msigdb.org/gsea/msigdb/cards/GO_NEGATIVE_REGULATION_OF_SUPRAMOLECULAR_FIBER_ORGANIZATION
TF_targets	CAGNYGKNAAA_UNKNOWN	78	3	0.167308	0.226293	UBALD2:YPEL5:HOXA7	http://www.gsea-msigdb.org/gsea/msigdb/cards/CAGNYGKNAAA_UNKNOWN
Cancer_modules	MODULE_275	16	2	0.0330898	0.226376	ITGB6:ITGA2	http://www.gsea-msigdb.org/gsea/msigdb/cards/MODULE_275
GO_bp	GO_RNA_METABOLIC_PROCESS	1542	38	0.0342333	0.226476	SSU72:CDK11B:CDK11A:LSM10:RBM8A:SF3B4:RNASEL:PRPF18:ECD:CARS:SART1:CCNT1:DHX37:APEX1:SNW1:AQR:MFAP1:PARN:SREBF1:INTS2:PTBP1:DAZAP1:SF3A2:UPF1:RPS16:SCAF1:SF3B1:CRNKL1:RPP14:QTRTD1:LARS:PPARD:INTS1:ZC3H3:HSF1:RNF20:PQBP1:RBMX	http://www.gsea-msigdb.org/gsea/msigdb/cards/GO_RNA_METABOLIC_PROCESS
Curated_gene_sets	CROONQUIST_NRAS_VS_STROMAL_STIMULATION_UP	41	3	0.0376994	0.22665	RAB4B:PLEC:ZER1	http://www.gsea-msigdb.org/gsea/msigdb/cards/CROONQUIST_NRAS_VS_STROMAL_STIMULATION_UP
Curated_gene_sets	XU_CREBBP_TARGETS_DN	41	3	0.0376994	0.22665	ARF6:CD97:RELB	http://www.gsea-msigdb.org/gsea/msigdb/cards/XU_CREBBP_TARGETS_DN
Curated_gene_sets	PID_ERBB1_INTERNALIZATION_PATHWAY	41	3	0.0376994	0.22665	SHC1:EPN1:ZFYVE28	http://www.gsea-msigdb.org/gsea/msigdb/cards/PID_ERBB1_INTERNALIZATION_PATHWAY
Curated_gene_sets	REACTOME_PI3K_AKT_SIGNALING_IN_CANCER	102	5	0.0378803	0.227001	NR4A1:TSC2:ERBB2:AKT1S1:MET	http://www.gsea-msigdb.org/gsea/msigdb/cards/REACTOME_PI3K_AKT_SIGNALING_IN_CANCER
Curated_gene_sets	REACTOME_INTERLEUKIN_1_SIGNALING	102	5	0.0378803	0.227001	TOLLIP:NKIRAS2:MYD88:SKP1:FBXW11	http://www.gsea-msigdb.org/gsea/msigdb/cards/REACTOME_INTERLEUKIN_1_SIGNALING
Curated_gene_sets	KEGG_RENAL_CELL_CARCINOMA	70	4	0.0380054	0.227001	SLC2A1:PAK6:PAK4:MET	http://www.gsea-msigdb.org/gsea/msigdb/cards/KEGG_RENAL_CELL_CARCINOMA
Curated_gene_sets	FONTAINE_FOLLICULAR_THYROID_ADENOMA_DN	70	4	0.0380054	0.227001	PCSK6:MLLT1:KLF4:NOTCH1	http://www.gsea-msigdb.org/gsea/msigdb/cards/FONTAINE_FOLLICULAR_THYROID_ADENOMA_DN
Curated_gene_sets	REACTOME_CIRCADIAN_CLOCK	70	4	0.0380054	0.227001	PER1:SREBF1:SKP1:RXRA	http://www.gsea-msigdb.org/gsea/msigdb/cards/REACTOME_CIRCADIAN_CLOCK
Curated_gene_sets	MCCLUNG_COCAIN_REWARD_4WK	70	4	0.0380054	0.227001	P4HA1:NR4A1:PER1:KLF4	http://www.gsea-msigdb.org/gsea/msigdb/cards/MCCLUNG_COCAIN_REWARD_4WK
TF_targets	CEBP_C	205	6	0.168283	0.227107	STK40:RLF:PER1:MRPL12:LBX2-AS1:STAG2	http://www.gsea-msigdb.org/gsea/msigdb/cards/CEBP_C
Chemical_and_Genetic_pertubation	MORI_MATURE_B_LYMPHOCYTE_DN	74	4	0.0451268	0.227148	GPAM:ZFPM1:MYB:NOTCH1	http://www.gsea-msigdb.org/gsea/msigdb/cards/MORI_MATURE_B_LYMPHOCYTE_DN
Canonical_Pathways	REACTOME_MACROAUTOPHAGY	90	5	0.0237589	0.227156	ULK1:TSC2:GABARAPL2:RPTOR:PIK3R4	http://www.gsea-msigdb.org/gsea/msigdb/cards/REACTOME_MACROAUTOPHAGY
Canonical_Pathways	REACTOME_COLLAGEN_FORMATION	90	5	0.0237589	0.227156	CTSS:P4HA1:ITGB4:PLOD3:PLEC	http://www.gsea-msigdb.org/gsea/msigdb/cards/REACTOME_COLLAGEN_FORMATION
TF_targets	NFY_C	250	7	0.168756	0.227243	SESN2:ZNF362:WDR81:WBP2:TECR:MKL1:PEX2	http://www.gsea-msigdb.org/gsea/msigdb/cards/NFY_C
Chemical_and_Genetic_pertubation	BOYAULT_LIVER_CANCER_SUBCLASS_G6_DN	19	2	0.0455124	0.227355	GATA6:RRBP1	http://www.gsea-msigdb.org/gsea/msigdb/cards/BOYAULT_LIVER_CANCER_SUBCLASS_G6_DN
Chemical_and_Genetic_pertubation	LE_NEURONAL_DIFFERENTIATION_DN	19	2	0.0455124	0.227355	E2F2:CCNT1	http://www.gsea-msigdb.org/gsea/msigdb/cards/LE_NEURONAL_DIFFERENTIATION_DN
Chemical_and_Genetic_pertubation	HUI_MAPK14_TARGETS_UP	19	2	0.0455124	0.227355	PAK6:JUND	http://www.gsea-msigdb.org/gsea/msigdb/cards/HUI_MAPK14_TARGETS_UP
Chemical_and_Genetic_pertubation	HUMMERICH_MALIGNANT_SKIN_TUMOR_DN	19	2	0.0455124	0.227355	SNX7:PLXNB2	http://www.gsea-msigdb.org/gsea/msigdb/cards/HUMMERICH_MALIGNANT_SKIN_TUMOR_DN
Chemical_and_Genetic_pertubation	COLLIS_PRKDC_REGULATORS	19	2	0.0455124	0.227355	XRCC4:HSF1	http://www.gsea-msigdb.org/gsea/msigdb/cards/COLLIS_PRKDC_REGULATORS
Cancer_gene_neighborhoods	MORF_PML	145	6	0.0485465	0.227795	SLC2A1:SLC6A9:RBM8A:AP2A2:MYO9B:BTD	http://www.gsea-msigdb.org/gsea/msigdb/cards/MORF_PML
Cancer_gene_neighborhoods	GCM_PTK2	145	6	0.0485465	0.227795	WBP2:NDRG3:LARGE:TMEM184B:FBXW11:ZER1	http://www.gsea-msigdb.org/gsea/msigdb/cards/GCM_PTK2
Computational_gene_sets	MORF_PPP6C	104	5	0.0406409	0.227908	VTI1B:EIF5:CFDP1:GABARAPL2:SKP1	http://www.gsea-msigdb.org/gsea/msigdb/cards/MORF_PPP6C
KEGG	KEGG_RENAL_CELL_CARCINOMA	70	4	0.0380054	0.228033	SLC2A1:PAK6:PAK4:MET	http://www.gsea-msigdb.org/gsea/msigdb/cards/KEGG_RENAL_CELL_CARCINOMA
GO_cc	GO_CONTRACTILE_FIBER	228	8	0.0562956	0.228145	SLC2A1:ARF1:BAG3:NBR1:ACTN4:FXR1:DCTN4:PLEC	http://www.gsea-msigdb.org/gsea/msigdb/cards/GO_CONTRACTILE_FIBER
GO_bp	GO_MICROTUBULE_CYTOSKELETON_ORGANIZATION	533	16	0.0345607	0.228365	PEX14:CCDC88C:SPIRE2:TPGS1:CAMSAP3:HOOK2:MAP1S:ATF5:MAPRE3:INPP5J:CEP70:CEP72:TPPP:HEATR2:MET:STAG2	http://www.gsea-msigdb.org/gsea/msigdb/cards/GO_MICROTUBULE_CYTOSKELETON_ORGANIZATION
GO_bp	GO_DNA_METHYLATION	68	4	0.0347053	0.228365	RLF:GATAD2A:MTRR:EHMT1	http://www.gsea-msigdb.org/gsea/msigdb/cards/GO_DNA_METHYLATION
GO_bp	GO_PRODUCTION_OF_MOLECULAR_MEDIATOR_INVOLVED_IN_INFLAMMATORY_RESPONSE	68	4	0.0347053	0.228365	PER1:GRN:IL17RA:MYD88	http://www.gsea-msigdb.org/gsea/msigdb/cards/GO_PRODUCTION_OF_MOLECULAR_MEDIATOR_INVOLVED_IN_INFLAMMATORY_RESPONSE
GO_bp	GO_CELL_ADHESION_MEDIATED_BY_INTEGRIN	68	4	0.0347053	0.228365	EPHA2:ITGB4:ITGB6:ITGA2	http://www.gsea-msigdb.org/gsea/msigdb/cards/GO_CELL_ADHESION_MEDIATED_BY_INTEGRIN
GO_bp	GO_PLASMA_LIPOPROTEIN_PARTICLE_CLEARANCE	68	4	0.0347053	0.228365	AP2A2:CSK:APOBR:AP2A1	http://www.gsea-msigdb.org/gsea/msigdb/cards/GO_PLASMA_LIPOPROTEIN_PARTICLE_CLEARANCE
GO_bp	GO_TISSUE_REGENERATION	68	4	0.0347053	0.228365	LARGE:PPARD:EPPK1:NOTCH1	http://www.gsea-msigdb.org/gsea/msigdb/cards/GO_TISSUE_REGENERATION
microRNA_targets	TTCCGTT_MIR191	29	2	0.096146	0.228476	MAPRE3:FZD5	http://www.gsea-msigdb.org/gsea/msigdb/cards/TTCCGTT_MIR191
Curated_gene_sets	REACTOME_ADAPTIVE_IMMUNE_SYSTEM	807	22	0.0383811	0.228996	CTSS:ARF1:AP2A2:SPTBN2:HECTD1:UBR1:CSK:FBXL16:RAP1GAP2:FZR1:DNM2:PVRL2:AP2A1:ICOSLG:AP1B1:MYD88:NCK1:SKP1:DCTN4:FBXW11:TAPBP:FBXL18	http://www.gsea-msigdb.org/gsea/msigdb/cards/REACTOME_ADAPTIVE_IMMUNE_SYSTEM
Chemical_and_Genetic_pertubation	WAKABAYASHI_ADIPOGENESIS_PPARG_RXRA_BOUND_36HR	143	6	0.0459256	0.229073	TMEM87A:HCFC1R1:MYD88:ATP6V1A:QTRTD1:HSDL2	http://www.gsea-msigdb.org/gsea/msigdb/cards/WAKABAYASHI_ADIPOGENESIS_PPARG_RXRA_BOUND_36HR
Immunologic_signatures	GSE37532_TREG_VS_TCONV_CD4_TCELL_FROM_VISCERAL_ADIPOSE_TISSUE_UP	159	5	0.161812	0.229504	RAB3IL1:EPN3:CBLC:TOX2:INPP5J	http://www.gsea-msigdb.org/gsea/msigdb/cards/GSE37532_TREG_VS_TCONV_CD4_TCELL_FROM_VISCERAL_ADIPOSE_TISSUE_UP
Immunologic_signatures	GSE34217_MIR17_92_OVEREXPRESS_VS_WT_ACT_CD8_TCELL_DN	159	5	0.161812	0.229504	AACS:SECTM1:BCAM:PVRL2:PLOD3	http://www.gsea-msigdb.org/gsea/msigdb/cards/GSE34217_MIR17_92_OVEREXPRESS_VS_WT_ACT_CD8_TCELL_DN
Computational_gene_sets	MODULE_408	18	2	0.0412044	0.229567	SMPD1:ARSA	http://www.gsea-msigdb.org/gsea/msigdb/cards/MODULE_408
Computational_gene_sets	MORF_DMPK	176	7	0.0414874	0.229653	CAMTA1:HNF1A:TNK1:GNA11:FZD5:TMEM184B:TLE1	http://www.gsea-msigdb.org/gsea/msigdb/cards/MORF_DMPK
Computational_gene_sets	MODULE_48	334	11	0.0417947	0.229871	VPS45:ZNF214:PRR5L:MCF2L:PER1:DDA1:DMWD:TOX2:MED15:NOTCH1:ARMCX5	http://www.gsea-msigdb.org/gsea/msigdb/cards/MODULE_48
TF_targets	YY1_01	251	7	0.171104	0.229897	CSDE1:RAB1B:IST1:HIC2:FBXW11:CCDC25:RBMX	http://www.gsea-msigdb.org/gsea/msigdb/cards/YY1_01
GO_mf	GO_N_METHYLTRANSFERASE_ACTIVITY	94	5	0.028009	0.230271	PRDM16:MEN1:DOT1L:MECOM:EHMT1	http://www.gsea-msigdb.org/gsea/msigdb/cards/GO_N_METHYLTRANSFERASE_ACTIVITY
GO_mf	GO_INTEGRIN_BINDING	127	6	0.0281364	0.230271	ITGB4:ACTN4:LTBP4:ITGB6:LAMA5:ITGA2	http://www.gsea-msigdb.org/gsea/msigdb/cards/GO_INTEGRIN_BINDING
GO_mf	GO_SH3_DOMAIN_BINDING	127	6	0.0281364	0.230271	ESPN:DNM2:CBLC:INPP5J:SH3BP1:SHANK3	http://www.gsea-msigdb.org/gsea/msigdb/cards/GO_SH3_DOMAIN_BINDING
Cancer_gene_neighborhoods	GNF2_CASP1	110	5	0.0496378	0.230384	CTSS:IER2:GMIP:MYD88:FAM105A	http://www.gsea-msigdb.org/gsea/msigdb/cards/GNF2_CASP1
Wikipathways	22q11.2 Deletion Syndrome	91	5	0.0247796	0.230501	FOXA2:DGCR2:ZDHHC8:MED15:HIC2	http://www.wikipathways.org/instance/WP4657_r107179
Wikipathways	Alpha 6 Beta 4 signaling pathway	35	3	0.0250453	0.230501	SHC1:ITGB4:LAMA5	http://www.wikipathways.org/instance/WP244_r85199
Chemical_and_Genetic_pertubation	PEDERSEN_METASTASIS_BY_ERBB2_ISOFORM_4	108	5	0.0465191	0.23064	SESN2:SHC1:UBALD2:B3GNT3:MYB	http://www.gsea-msigdb.org/gsea/msigdb/cards/PEDERSEN_METASTASIS_BY_ERBB2_ISOFORM_4
Chemical_and_Genetic_pertubation	RICKMAN_TUMOR_DIFFERENTIATED_WELL_VS_MODERATELY_UP	108	5	0.0465191	0.23064	HEATR5B:ABHD12:MECOM:MYB:TSPAN6	http://www.gsea-msigdb.org/gsea/msigdb/cards/RICKMAN_TUMOR_DIFFERENTIATED_WELL_VS_MODERATELY_UP
Chemical_and_Genetic_pertubation	PASINI_SUZ12_TARGETS_UP	108	5	0.0465191	0.23064	ULK1:GABARAPL2:KLF2:CHCHD10:KLF4	http://www.gsea-msigdb.org/gsea/msigdb/cards/PASINI_SUZ12_TARGETS_UP
Chemical_and_Genetic_pertubation	ZHU_CMV_ALL_UP	108	5	0.0465191	0.23064	NR4A1:EIF5:SLC7A5:ATF5:PIM1	http://www.gsea-msigdb.org/gsea/msigdb/cards/ZHU_CMV_ALL_UP
Canonical_Pathways	KEGG_MAPK_SIGNALING_PATHWAY	267	10	0.024242	0.230771	MAP3K11:TNFRSF1A:NR4A1:MKNK2:MAP2K7:JUND:RELB:CDC25B:MECOM:MAPK13	http://www.gsea-msigdb.org/gsea/msigdb/cards/KEGG_MAPK_SIGNALING_PATHWAY
Cancer_gene_neighborhoods	MORF_PRKAG1	223	8	0.0507048	0.231031	PARG:P4HA1:GOLGA3:MTA1:PARN:LRPPRC:FBXW11:AGPAT1	http://www.gsea-msigdb.org/gsea/msigdb/cards/MORF_PRKAG1
Cancer_gene_neighborhoods	GCM_SUFU	77	4	0.0509232	0.231031	VPS26B:HECTD1:CRNKL1:DCTN4	http://www.gsea-msigdb.org/gsea/msigdb/cards/GCM_SUFU
Cancer_gene_neighborhoods	MORF_BRCA1	264	9	0.0518033	0.231031	SLC2A1:ARL3:HNF1A:CLPX:LTBP4:HIC2:TMEM184B:TBC1D22A:FIG4	http://www.gsea-msigdb.org/gsea/msigdb/cards/MORF_BRCA1
Cancer_gene_neighborhoods	GNF2_PTPN6	47	3	0.0530235	0.231031	GMIP:TAPBP:LRCH4	http://www.gsea-msigdb.org/gsea/msigdb/cards/GNF2_PTPN6
Cancer_gene_neighborhoods	GNF2_HLA_C	47	3	0.0530235	0.231031	ARF6:TAPBP:LRCH4	http://www.gsea-msigdb.org/gsea/msigdb/cards/GNF2_HLA_C
Cancer_gene_neighborhoods	GNF2_SELL	47	3	0.0530235	0.231031	GMIP:MYD88:LRCH4	http://www.gsea-msigdb.org/gsea/msigdb/cards/GNF2_SELL
Curated_gene_sets	CAIRO_HEPATOBLASTOMA_UP	211	8	0.038792	0.231197	VPS45:CBX1:FASN:PLVAP:BCAM:FXR1:PAPSS1:ARL4A	http://www.gsea-msigdb.org/gsea/msigdb/cards/CAIRO_HEPATOBLASTOMA_UP
GO_bp	GO_T_CELL_ACTIVATION_INVOLVED_IN_IMMUNE_RESPONSE	100	5	0.0352378	0.231248	ZFPM1:RARA:RELB:MYB:ATP7A	http://www.gsea-msigdb.org/gsea/msigdb/cards/GO_T_CELL_ACTIVATION_INVOLVED_IN_IMMUNE_RESPONSE
GO_bp	GO_REGULATION_OF_MUSCLE_ADAPTATION	100	5	0.0352378	0.231248	TNFRSF1A:GTF2IRD1:KLF4:NOTCH1:G6PD	http://www.gsea-msigdb.org/gsea/msigdb/cards/GO_REGULATION_OF_MUSCLE_ADAPTATION
GO_bp	GO_NEGATIVE_REGULATION_OF_LEUKOCYTE_DIFFERENTIATION	100	5	0.0352378	0.231248	ZFPM1:ERBB2:RARA:IHH:HOXA7	http://www.gsea-msigdb.org/gsea/msigdb/cards/GO_NEGATIVE_REGULATION_OF_LEUKOCYTE_DIFFERENTIATION
GO_bp	GO_NEGATIVE_REGULATION_OF_NEURON_DEATH	207	8	0.0352798	0.231317	ATP13A2:UNC5B:SULT1A3:VPS35:GRN:FZD1:HSF1:CNTFR	http://www.gsea-msigdb.org/gsea/msigdb/cards/GO_NEGATIVE_REGULATION_OF_NEURON_DEATH
GO_bp	GO_REGULATION_OF_DENDRITIC_SPINE_MORPHOGENESIS	40	3	0.0354019	0.231498	SRCIN1:SHANK3:OPA1	http://www.gsea-msigdb.org/gsea/msigdb/cards/GO_REGULATION_OF_DENDRITIC_SPINE_MORPHOGENESIS
GO_bp	GO_POSITIVE_REGULATION_OF_DENDRITIC_SPINE_DEVELOPMENT	40	3	0.0354019	0.231498	ARF1:SHANK3:OPA1	http://www.gsea-msigdb.org/gsea/msigdb/cards/GO_POSITIVE_REGULATION_OF_DENDRITIC_SPINE_DEVELOPMENT
GO_bp	GO_BLOOD_VESSEL_REMODELING	40	3	0.0354019	0.231498	ACE:ACE:BCR:ATP7A	http://www.gsea-msigdb.org/gsea/msigdb/cards/GO_BLOOD_VESSEL_REMODELING
TF_targets	GTCNYYATGR_UNKNOWN	120	4	0.172701	0.231534	CASZ1:DAGLA:TIMM21:CCDC121	http://www.gsea-msigdb.org/gsea/msigdb/cards/GTCNYYATGR_UNKNOWN
GO_mf	GO_UBIQUITIN_LIKE_PROTEIN_CONJUGATING_ENZYME_BINDING	37	3	0.0289601	0.231712	TOLLIP:RASD2:ANKIB1	http://www.gsea-msigdb.org/gsea/msigdb/cards/GO_UBIQUITIN_LIKE_PROTEIN_CONJUGATING_ENZYME_BINDING
GO_mf	GO_VITAMIN_D_RECEPTOR_BINDING	15	2	0.0292985	0.231712	SNW1:RXRA	http://www.gsea-msigdb.org/gsea/msigdb/cards/GO_VITAMIN_D_RECEPTOR_BINDING
GO_mf	GO_NITRIC_OXIDE_SYNTHASE_BINDING	15	2	0.0292985	0.231712	DNM2:ACTB	http://www.gsea-msigdb.org/gsea/msigdb/cards/GO_NITRIC_OXIDE_SYNTHASE_BINDING
GO_mf	GO_LIPOPROTEIN_PARTICLE_RECEPTOR_ACTIVITY	15	2	0.0292985	0.231712	LRP10:APOBR	http://www.gsea-msigdb.org/gsea/msigdb/cards/GO_LIPOPROTEIN_PARTICLE_RECEPTOR_ACTIVITY
GO_mf	GO_FMN_BINDING	15	2	0.0292985	0.231712	MTRR:NDOR1	http://www.gsea-msigdb.org/gsea/msigdb/cards/GO_FMN_BINDING
GO_mf	GO_NADPH_BINDING	15	2	0.0292985	0.231712	FASN:MTRR	http://www.gsea-msigdb.org/gsea/msigdb/cards/GO_NADPH_BINDING
GO_mf	GO_TRANSLATION_REPRESSOR_ACTIVITY_MRNA_REGULATORY_ELEMENT_BINDING	15	2	0.0292985	0.231712	RARA:PAIP2B	http://www.gsea-msigdb.org/gsea/msigdb/cards/GO_TRANSLATION_REPRESSOR_ACTIVITY_MRNA_REGULATORY_ELEMENT_BINDING
TF_targets	HFH8_01	207	6	0.173516	0.232115	SSH3:NR4A1:LASP1:MGLL:HR:REEP4	http://www.gsea-msigdb.org/gsea/msigdb/cards/HFH8_01
Computational_gene_sets	GNF2_INPP5D	43	3	0.0425169	0.232354	ARF6:CSK:TAPBP	http://www.gsea-msigdb.org/gsea/msigdb/cards/GNF2_INPP5D
Chemical_and_Genetic_pertubation	NIKOLSKY_BREAST_CANCER_7Q21_Q22_AMPLICON	75	4	0.0470157	0.232404	FZD1:ANKIB1:BRI3:PDAP1	http://www.gsea-msigdb.org/gsea/msigdb/cards/NIKOLSKY_BREAST_CANCER_7Q21_Q22_AMPLICON
Chemical_and_Genetic_pertubation	LEIN_OLIGODENDROCYTE_MARKERS	75	4	0.0470157	0.232404	PACS2:MTRR:PEX2:ABCA2	http://www.gsea-msigdb.org/gsea/msigdb/cards/LEIN_OLIGODENDROCYTE_MARKERS
Computational_gene_sets	MODULE_8	419	13	0.0428061	0.232453	EPHA2:RCN1:APEX1:MTHFS:SLC7A5:CBX1:MRPL12:DNM2:LRPPRC:CDC42EP1:ARL4A:ZYX:TLE1	http://www.gsea-msigdb.org/gsea/msigdb/cards/MODULE_8
Chemical_and_Genetic_pertubation	MIKKELSEN_NPC_HCP_WITH_H3K27ME3	341	11	0.0472315	0.233122	PRDM16:SERINC2:KCNQ1:SPTBN2:CDX2:RAP1GAP2:PITPNM3:RAB11FIP4:SRCIN1:IHH:HR	http://www.gsea-msigdb.org/gsea/msigdb/cards/MIKKELSEN_NPC_HCP_WITH_H3K27ME3
Computational_gene_sets	MODULE_241	73	4	0.0432813	0.233246	HNF1A:EDC4:SECTM1:DNM2	http://www.gsea-msigdb.org/gsea/msigdb/cards/MODULE_241
Computational_gene_sets	MODULE_389	216	8	0.0435013	0.233246	TSKU:FBXO34:FAM189A1:AQR:SEZ6L2:B3GNT3:CDHR2:ARMCX5	http://www.gsea-msigdb.org/gsea/msigdb/cards/MODULE_389
Computational_gene_sets	MORF_RAD21	179	7	0.0447404	0.233246	MTA1:IST1:CFDP1:NDUFS1:SKP1:FBXW11:RBMX	http://www.gsea-msigdb.org/gsea/msigdb/cards/MORF_RAD21
Computational_gene_sets	MORF_MAGEA9	422	13	0.0448497	0.233246	CAMTA1:SLC2A1:ARL3:CHST1:GUCY2C:HNF1A:TNK1:FUT6:MAP2K7:B3GNT3:LTBP4:FZD5:FIG4	http://www.gsea-msigdb.org/gsea/msigdb/cards/MORF_MAGEA9
Computational_gene_sets	MODULE_145	107	5	0.0450048	0.233246	MAP3K11:ATP2A3:MED25:CDC25B:ICOSLG	http://www.gsea-msigdb.org/gsea/msigdb/cards/MODULE_145
Computational_gene_sets	MODULE_453	44	3	0.0450357	0.233246	RAVER1:INTS1:VAV2	http://www.gsea-msigdb.org/gsea/msigdb/cards/MODULE_453
Computational_gene_sets	MODULE_2	380	12	0.045064	0.233246	HSPG2:NR4A1:ULK1:PER1:ITGB4:PPP1R15A:LAMA5:MGLL:SOD3:PLEC:TLE1:TCEAL4	http://www.gsea-msigdb.org/gsea/msigdb/cards/MODULE_2
Computational_gene_sets	MORF_PDPK1	74	4	0.0451268	0.233246	IVD:RAP1GAP2:FZR1:PIM1	http://www.gsea-msigdb.org/gsea/msigdb/cards/MORF_PDPK1
Chemical_and_Genetic_pertubation	RAO_BOUND_BY_SALL4	220	8	0.0475293	0.233329	TMEM57:SF3B4:NBR1:RPTOR:ARHGEF18:KLF2:KCMF1:SULF2	http://www.gsea-msigdb.org/gsea/msigdb/cards/RAO_BOUND_BY_SALL4
Chemical_and_Genetic_pertubation	MCDOWELL_ACUTE_LUNG_INJURY_DN	45	3	0.0476268	0.233329	FASN:CD97:LTBP4	http://www.gsea-msigdb.org/gsea/msigdb/cards/MCDOWELL_ACUTE_LUNG_INJURY_DN
Chemical_and_Genetic_pertubation	HALMOS_CEBPA_TARGETS_DN	45	3	0.0476268	0.233329	SCNN1A:SMAD6:CD97	http://www.gsea-msigdb.org/gsea/msigdb/cards/HALMOS_CEBPA_TARGETS_DN
Chemical_and_Genetic_pertubation	BOYAULT_LIVER_CANCER_SUBCLASS_G123_UP	45	3	0.0476268	0.233329	SHC1:PNMA1:CBX1	http://www.gsea-msigdb.org/gsea/msigdb/cards/BOYAULT_LIVER_CANCER_SUBCLASS_G123_UP
Chemical_and_Genetic_pertubation	LEE_METASTASIS_AND_ALTERNATIVE_SPLICING_DN	45	3	0.0476268	0.233329	PCDHGA12:PPARD:TTBK1	http://www.gsea-msigdb.org/gsea/msigdb/cards/LEE_METASTASIS_AND_ALTERNATIVE_SPLICING_DN
Reactome	REACTOME_LYSOSOME_VESICLE_BIOGENESIS	35	3	0.0250453	0.233435	ARF1:DNM2:AP1B1	http://www.gsea-msigdb.org/gsea/msigdb/cards/REACTOME_LYSOSOME_VESICLE_BIOGENESIS
Reactome	REACTOME_IMPORT_OF_PALMITOYL_COA_INTO_THE_MITOCHONDRIAL_MATRIX	14	2	0.025695	0.233435	PPARD:RXRA	http://www.gsea-msigdb.org/gsea/msigdb/cards/REACTOME_IMPORT_OF_PALMITOYL_COA_INTO_THE_MITOCHONDRIAL_MATRIX
Reactome	REACTOME_RUNX3_REGULATES_NOTCH_SIGNALING	14	2	0.025695	0.233435	SNW1:NOTCH1	http://www.gsea-msigdb.org/gsea/msigdb/cards/REACTOME_RUNX3_REGULATES_NOTCH_SIGNALING
Reactome	REACTOME_TRYPTOPHAN_CATABOLISM	14	2	0.025695	0.233435	CCBL2:SLC7A5	http://www.gsea-msigdb.org/gsea/msigdb/cards/REACTOME_TRYPTOPHAN_CATABOLISM
Reactome	REACTOME_AKT_PHOSPHORYLATES_TARGETS_IN_THE_CYTOSOL	14	2	0.025695	0.233435	TSC2:AKT1S1	http://www.gsea-msigdb.org/gsea/msigdb/cards/REACTOME_AKT_PHOSPHORYLATES_TARGETS_IN_THE_CYTOSOL
Reactome	REACTOME_DEFECTIVE_EXT2_CAUSES_EXOSTOSES_2	14	2	0.025695	0.233435	AGRN:HSPG2	http://www.gsea-msigdb.org/gsea/msigdb/cards/REACTOME_DEFECTIVE_EXT2_CAUSES_EXOSTOSES_2
Reactome	REACTOME_MITOTIC_TELOPHASE_CYTOKINESIS	14	2	0.025695	0.233435	NUDC:STAG2	http://www.gsea-msigdb.org/gsea/msigdb/cards/REACTOME_MITOTIC_TELOPHASE_CYTOKINESIS
Immunologic_signatures	GSE13522_CTRL_VS_T_CRUZI_Y_STRAIN_INF_SKIN_BALBC_MOUSE_UP	160	5	0.164738	0.233518	SRM:SLC2A1:TMCO1:PTMS:HOOK2	http://www.gsea-msigdb.org/gsea/msigdb/cards/GSE13522_CTRL_VS_T_CRUZI_Y_STRAIN_INF_SKIN_BALBC_MOUSE_UP
Immunologic_signatures	GSE13887_ACT_CD4_VS_NO_TREATED_CD4_TCELL_DN	160	5	0.164738	0.233518	GATA6:ZBTB7C:LDOC1L:TPPP:HSF1	http://www.gsea-msigdb.org/gsea/msigdb/cards/GSE13887_ACT_CD4_VS_NO_TREATED_CD4_TCELL_DN
Wikipathways	Notch Signaling Pathway Netpath	62	4	0.0258409	0.23386	SNW1:SKP1:TLE1:NOTCH1	http://www.wikipathways.org/instance/WP61_r107434
Cancer_modules	MODULE_188	134	6	0.0352353	0.233932	MAP3K11:ATP2A3:MED25:CDC25B:ICOSLG:BLOC1S5	http://www.gsea-msigdb.org/gsea/msigdb/cards/MODULE_188
Cancer_modules	MODULE_26	207	8	0.0352798	0.233932	COX15:TSKU:FBXO34:INF2:SEZ6L2:B3GNT3:CDHR2:ARMCX5	http://www.gsea-msigdb.org/gsea/msigdb/cards/MODULE_26
GO_bp	GO_MYELOID_CELL_DIFFERENTIATION	408	13	0.0358723	0.234158	EPHA2:KLF13:ZFPM1:RARA:FASN:EFNA2:KLF2:RELB:FAM210B:HOXA7:BPGM:MFHAS1:G6PD	http://www.gsea-msigdb.org/gsea/msigdb/cards/GO_MYELOID_CELL_DIFFERENTIATION
TF_targets	HMGIY_Q6	253	7	0.175842	0.234712	HSPG2:ARL3:PTMS:HNF1A:NDUFS1:PNKD:MGLL	http://www.gsea-msigdb.org/gsea/msigdb/cards/HMGIY_Q6
Chemical_and_Genetic_pertubation	STARK_PREFRONTAL_CORTEX_22Q11_DELETION_DN	513	15	0.0479956	0.234787	NUDC:SNX7:RIT1:INCENP:SCG5:HCFC1R1:VPS35:IST1:CFDP1:CNDP2:NDUFS1:DGCR2:ZDHHC8:FIG4:SLC27A4	http://www.gsea-msigdb.org/gsea/msigdb/cards/STARK_PREFRONTAL_CORTEX_22Q11_DELETION_DN
GO_bp	GO_COFACTOR_BIOSYNTHETIC_PROCESS	208	8	0.0361369	0.235676	COX15:MTHFS:COASY:FASN:CNDP2:TECR:RPP14:DHFRL1	http://www.gsea-msigdb.org/gsea/msigdb/cards/GO_COFACTOR_BIOSYNTHETIC_PROCESS
GO_cc	GO_EXTRACELLULAR_MATRIX_COMPONENT	49	3	0.0587004	0.23598	MFAP1:ADAMTSL5:LAMA5	http://www.gsea-msigdb.org/gsea/msigdb/cards/GO_EXTRACELLULAR_MATRIX_COMPONENT
GO_cc	GO_PROTON_TRANSPORTING_TWO_SECTOR_ATPASE_COMPLEX	49	3	0.0587004	0.23598	ATP5EP2:ATP6V1A:ATP6V1B2	http://www.gsea-msigdb.org/gsea/msigdb/cards/GO_PROTON_TRANSPORTING_TWO_SECTOR_ATPASE_COMPLEX
Curated_gene_sets	SHEPARD_BMYB_MORPHOLINO_UP	212	8	0.0397053	0.23622	FOXK2:CNDP2:CIC:RPP14:FXR1:NELFA:ZC3H3:EPPK1	http://www.gsea-msigdb.org/gsea/msigdb/cards/SHEPARD_BMYB_MORPHOLINO_UP
Curated_gene_sets	REACTOME_INTERLEUKIN_17_SIGNALING	71	4	0.0397206	0.23622	MAP2K7:IL17RA:SKP1:FBXW11	http://www.gsea-msigdb.org/gsea/msigdb/cards/REACTOME_INTERLEUKIN_17_SIGNALING
Curated_gene_sets	DARWICHE_SQUAMOUS_CELL_CARCINOMA_UP	138	6	0.0397655	0.236231	SRM:CD248:KLF13:LTBP4:SOD3:TMEM66	http://www.gsea-msigdb.org/gsea/msigdb/cards/DARWICHE_SQUAMOUS_CELL_CARCINOMA_UP
GO_bp	GO_CELL_CYCLE_G1_S_PHASE_TRANSITION	286	10	0.0362737	0.236358	LSM10:ECD:TNKS1BP1:MEN1:APEX1:RPTOR:SUSD2:CTDSPL:KLF4:NACC2	http://www.gsea-msigdb.org/gsea/msigdb/cards/GO_CELL_CYCLE_G1_S_PHASE_TRANSITION
Canonical_Pathways	REACTOME_LYSOSOME_VESICLE_BIOGENESIS	35	3	0.0250453	0.236371	ARF1:DNM2:AP1B1	http://www.gsea-msigdb.org/gsea/msigdb/cards/REACTOME_LYSOSOME_VESICLE_BIOGENESIS
Canonical_Pathways	KEGG_REGULATION_OF_AUTOPHAGY	35	3	0.0250453	0.236371	ULK1:GABARAPL2:PIK3R4	http://www.gsea-msigdb.org/gsea/msigdb/cards/KEGG_REGULATION_OF_AUTOPHAGY
Canonical_Pathways	REACTOME_DEFECTIVE_EXT2_CAUSES_EXOSTOSES_2	14	2	0.025695	0.236415	AGRN:HSPG2	http://www.gsea-msigdb.org/gsea/msigdb/cards/REACTOME_DEFECTIVE_EXT2_CAUSES_EXOSTOSES_2
Canonical_Pathways	REACTOME_AKT_PHOSPHORYLATES_TARGETS_IN_THE_CYTOSOL	14	2	0.025695	0.236415	TSC2:AKT1S1	http://www.gsea-msigdb.org/gsea/msigdb/cards/REACTOME_AKT_PHOSPHORYLATES_TARGETS_IN_THE_CYTOSOL
Canonical_Pathways	REACTOME_MITOTIC_TELOPHASE_CYTOKINESIS	14	2	0.025695	0.236415	NUDC:STAG2	http://www.gsea-msigdb.org/gsea/msigdb/cards/REACTOME_MITOTIC_TELOPHASE_CYTOKINESIS
Canonical_Pathways	REACTOME_IMPORT_OF_PALMITOYL_COA_INTO_THE_MITOCHONDRIAL_MATRIX	14	2	0.025695	0.236415	PPARD:RXRA	http://www.gsea-msigdb.org/gsea/msigdb/cards/REACTOME_IMPORT_OF_PALMITOYL_COA_INTO_THE_MITOCHONDRIAL_MATRIX
Canonical_Pathways	REACTOME_TRYPTOPHAN_CATABOLISM	14	2	0.025695	0.236415	CCBL2:SLC7A5	http://www.gsea-msigdb.org/gsea/msigdb/cards/REACTOME_TRYPTOPHAN_CATABOLISM
Canonical_Pathways	REACTOME_RUNX3_REGULATES_NOTCH_SIGNALING	14	2	0.025695	0.236415	SNW1:NOTCH1	http://www.gsea-msigdb.org/gsea/msigdb/cards/REACTOME_RUNX3_REGULATES_NOTCH_SIGNALING
GO_bp	GO_GLUCOSE_IMPORT	69	4	0.0363337	0.236539	SESN2:RNASEL:HNF1A:RAB4B	http://www.gsea-msigdb.org/gsea/msigdb/cards/GO_GLUCOSE_IMPORT
GO_mf	GO_MONOCARBOXYLIC_ACID_BINDING	65	4	0.0300798	0.236752	PC:RARA:PPARD:RXRA	http://www.gsea-msigdb.org/gsea/msigdb/cards/GO_MONOCARBOXYLIC_ACID_BINDING
Chemical_and_Genetic_pertubation	KIM_ALL_DISORDERS_DURATION_CORR_DN	145	6	0.0485465	0.236781	NUDC:PAK6:HCFC1R1:RAP1GAP2:TRAPPC12:ARL4A	http://www.gsea-msigdb.org/gsea/msigdb/cards/KIM_ALL_DISORDERS_DURATION_CORR_DN
Chemical_and_Genetic_pertubation	RODWELL_AGING_KIDNEY_NO_BLOOD_DN	145	6	0.0485465	0.236781	LRPPRC:NDUFS1:CEP70:NNT:ARHGAP18:ERLIN2	http://www.gsea-msigdb.org/gsea/msigdb/cards/RODWELL_AGING_KIDNEY_NO_BLOOD_DN
Cancer_gene_neighborhoods	GNF2_STAT6	79	4	0.0550031	0.237236	ARF6:GMIP:MYD88:TAPBP	http://www.gsea-msigdb.org/gsea/msigdb/cards/GNF2_STAT6
Curated_gene_sets	PARK_HSC_MARKERS	42	3	0.0400713	0.237279	SDF4:MECOM:NOTCH1	http://www.gsea-msigdb.org/gsea/msigdb/cards/PARK_HSC_MARKERS
Curated_gene_sets	WIERENGA_PML_INTERACTOME	42	3	0.0400713	0.237279	CLPX:ZYX:PLEC	http://www.gsea-msigdb.org/gsea/msigdb/cards/WIERENGA_PML_INTERACTOME
Curated_gene_sets	PID_BMP_PATHWAY	42	3	0.0400713	0.237279	SMAD6:PPP1R15A:CTDSPL	http://www.gsea-msigdb.org/gsea/msigdb/cards/PID_BMP_PATHWAY
GO_mf	GO_UBIQUITIN_LIKE_PROTEIN_BINDING	96	5	0.0303034	0.237376	TOLLIP:NBR1:WDR92:WDR48:FAF2	http://www.gsea-msigdb.org/gsea/msigdb/cards/GO_UBIQUITIN_LIKE_PROTEIN_BINDING
GO_cc	GO_ATPASE_DEPENDENT_TRANSMEMBRANE_TRANSPORT_COMPLEX	22	2	0.0593526	0.237648	ABCB8:ABCA2	http://www.gsea-msigdb.org/gsea/msigdb/cards/GO_ATPASE_DEPENDENT_TRANSMEMBRANE_TRANSPORT_COMPLEX
Chemical_and_Genetic_pertubation	ROZANOV_MMP14_TARGETS_UP	261	9	0.0488591	0.237685	ADD3:LRP5:SCNN1A:PNKD:SULF2:SOD3:SLC12A7:NNT:SHROOM2	http://www.gsea-msigdb.org/gsea/msigdb/cards/ROZANOV_MMP14_TARGETS_UP
Chemical_and_Genetic_pertubation	LEE_AGING_NEOCORTEX_UP	76	4	0.0489479	0.237685	CTSS:P4HA1:NR4A1:NAPA	http://www.gsea-msigdb.org/gsea/msigdb/cards/LEE_AGING_NEOCORTEX_UP
Chemical_and_Genetic_pertubation	THEILGAARD_NEUTROPHIL_AT_SKIN_WOUND_UP	76	4	0.0489479	0.237685	EIF5:CLCN7:GABARAPL2:RPS16	http://www.gsea-msigdb.org/gsea/msigdb/cards/THEILGAARD_NEUTROPHIL_AT_SKIN_WOUND_UP
Curated_gene_sets	BOCHKIS_FOXA2_TARGETS	415	13	0.0401841	0.237691	GPAM:PNPLA2:VPS26B:TNFRSF1A:AACS:TMEM87A:CLCN7:PER1:CDC42EP4:HADHA:LRPPRC:FOXA2:OSER1	http://www.gsea-msigdb.org/gsea/msigdb/cards/BOCHKIS_FOXA2_TARGETS
GO_bp	GO_PROTEIN_TARGETING_TO_MITOCHONDRION	101	5	0.0365444	0.237695	BAG3:SREBF1:TIMM21:FZD5:AGK	http://www.gsea-msigdb.org/gsea/msigdb/cards/GO_PROTEIN_TARGETING_TO_MITOCHONDRION
GO_bp	GO_POSITIVE_REGULATION_OF_CALCINEURIN_MEDIATED_SIGNALING	17	2	0.037061	0.237695	CAMTA1:PTBP1	http://www.gsea-msigdb.org/gsea/msigdb/cards/GO_POSITIVE_REGULATION_OF_CALCINEURIN_MEDIATED_SIGNALING
GO_bp	GO_COPPER_ION_HOMEOSTASIS	17	2	0.037061	0.237695	ARF1:ATP7A	http://www.gsea-msigdb.org/gsea/msigdb/cards/GO_COPPER_ION_HOMEOSTASIS
GO_bp	GO_VOCALIZATION_BEHAVIOR	17	2	0.037061	0.237695	MYH14:SHANK3	http://www.gsea-msigdb.org/gsea/msigdb/cards/GO_VOCALIZATION_BEHAVIOR
GO_bp	GO_POSITIVE_REGULATION_OF_HISTONE_DEACETYLATION	17	2	0.037061	0.237695	SREBF1:PRKD2	http://www.gsea-msigdb.org/gsea/msigdb/cards/GO_POSITIVE_REGULATION_OF_HISTONE_DEACETYLATION
GO_bp	GO_NEGATIVE_REGULATION_OF_EPIDERMIS_DEVELOPMENT	17	2	0.037061	0.237695	HOXA7:NOTCH1	http://www.gsea-msigdb.org/gsea/msigdb/cards/GO_NEGATIVE_REGULATION_OF_EPIDERMIS_DEVELOPMENT
GO_bp	GO_MITOCHONDRION_DISTRIBUTION	17	2	0.037061	0.237695	CLUH:OPA1	http://www.gsea-msigdb.org/gsea/msigdb/cards/GO_MITOCHONDRION_DISTRIBUTION
GO_bp	GO_NEGATIVE_REGULATION_OF_PROTEIN_OLIGOMERIZATION	17	2	0.037061	0.237695	PEX14:VPS35	http://www.gsea-msigdb.org/gsea/msigdb/cards/GO_NEGATIVE_REGULATION_OF_PROTEIN_OLIGOMERIZATION
GO_bp	GO_COLLAGEN_METABOLIC_PROCESS	17	2	0.037061	0.237695	SMPD3:PLOD3	http://www.gsea-msigdb.org/gsea/msigdb/cards/GO_COLLAGEN_METABOLIC_PROCESS
GO_bp	GO_EPITHELIAL_CELL_FATE_COMMITMENT	17	2	0.037061	0.237695	RARA:NOTCH1	http://www.gsea-msigdb.org/gsea/msigdb/cards/GO_EPITHELIAL_CELL_FATE_COMMITMENT
GO_bp	GO_POSITIVE_REGULATION_OF_ASTROCYTE_DIFFERENTIATION	17	2	0.037061	0.237695	TTBK1:NOTCH1	http://www.gsea-msigdb.org/gsea/msigdb/cards/GO_POSITIVE_REGULATION_OF_ASTROCYTE_DIFFERENTIATION
GO_bp	GO_PHOSPHATIDYLINOSITOL_ACYL_CHAIN_REMODELING	17	2	0.037061	0.237695	PLA2G4F:MBOAT7	http://www.gsea-msigdb.org/gsea/msigdb/cards/GO_PHOSPHATIDYLINOSITOL_ACYL_CHAIN_REMODELING
GO_bp	GO_POSITIVE_REGULATION_BY_HOST_OF_VIRAL_TRANSCRIPTION	17	2	0.037061	0.237695	CCNT1:SNW1	http://www.gsea-msigdb.org/gsea/msigdb/cards/GO_POSITIVE_REGULATION_BY_HOST_OF_VIRAL_TRANSCRIPTION
GO_bp	GO_PSEUDOPODIUM_ORGANIZATION	17	2	0.037061	0.237695	CDC42EP4:CDC42EP1	http://www.gsea-msigdb.org/gsea/msigdb/cards/GO_PSEUDOPODIUM_ORGANIZATION
GO_bp	GO_VENTRICULAR_CARDIAC_MUSCLE_CELL_DIFFERENTIATION	17	2	0.037061	0.237695	RARA:RXRA	http://www.gsea-msigdb.org/gsea/msigdb/cards/GO_VENTRICULAR_CARDIAC_MUSCLE_CELL_DIFFERENTIATION
GO_bp	GO_NEGATIVE_REGULATION_OF_ANOIKIS	17	2	0.037061	0.237695	TLE1:NOTCH1	http://www.gsea-msigdb.org/gsea/msigdb/cards/GO_NEGATIVE_REGULATION_OF_ANOIKIS
GO_bp	GO_NUCLEOTIDE_SUGAR_METABOLIC_PROCESS	17	2	0.037061	0.237695	PARG:GMDS	http://www.gsea-msigdb.org/gsea/msigdb/cards/GO_NUCLEOTIDE_SUGAR_METABOLIC_PROCESS
Wikipathways	Epithelial to mesenchymal transition in colorectal cancer	160	7	0.0267411	0.23804	SHC1:LRP5:MMP15:FZD5:MAPK13:FZD1:NOTCH1	http://www.wikipathways.org/instance/WP4239_r106393
Canonical_Pathways	NABA_ECM_GLYCOPROTEINS	195	8	0.0260502	0.238685	AGRN:TSKU:MFAP1:LTBP4:LAMA5:VWA5B2:VWA7:LAMC3	http://www.gsea-msigdb.org/gsea/msigdb/cards/NABA_ECM_GLYCOPROTEINS
Chemical_and_Genetic_pertubation	LASTOWSKA_NEUROBLASTOMA_COPY_NUMBER_UP	183	7	0.0493264	0.239172	MYO1C:ATP2A3:FLII:INTS2:MRPL12:FOXK2:SLC35F6	http://www.gsea-msigdb.org/gsea/msigdb/cards/LASTOWSKA_NEUROBLASTOMA_COPY_NUMBER_UP
GO_bp	GO_REGULATION_OF_PHOSPHATASE_ACTIVITY	172	7	0.0373949	0.239627	WDR81:CAMSAP3:ELL:PPP1R14A:PPP1R15A:PPP6R1:ITGA2	http://www.gsea-msigdb.org/gsea/msigdb/cards/GO_REGULATION_OF_PHOSPHATASE_ACTIVITY
Chemical_and_Genetic_pertubation	KAAB_HEART_ATRIUM_VS_VENTRICLE_DN	262	9	0.0498279	0.239864	KCNQ1:P2RY2:PCSK6:TMEM159:FLII:HADHA:PAIP2B:NDUFS1:OPA1	http://www.gsea-msigdb.org/gsea/msigdb/cards/KAAB_HEART_ATRIUM_VS_VENTRICLE_DN
Chemical_and_Genetic_pertubation	TIEN_INTESTINE_PROBIOTICS_24HR_UP	560	16	0.0499559	0.239864	AIM1L:NUDC:RBM8A:CCDC86:ST14:CLUH:LRPPRC:DGCR2:PIK3R4:OPA1:MTRR:FASTKD3:TTC1:HSDL2:PIN4:TCEAL4	http://www.gsea-msigdb.org/gsea/msigdb/cards/TIEN_INTESTINE_PROBIOTICS_24HR_UP
Chemical_and_Genetic_pertubation	FARMER_BREAST_CANCER_CLUSTER_7	20	2	0.0499778	0.239864	SREBF1:FASN	http://www.gsea-msigdb.org/gsea/msigdb/cards/FARMER_BREAST_CANCER_CLUSTER_7
Chemical_and_Genetic_pertubation	HOLLEMAN_VINCRISTINE_RESISTANCE_ALL_DN	20	2	0.0499778	0.239864	ATP13A2:INTS1	http://www.gsea-msigdb.org/gsea/msigdb/cards/HOLLEMAN_VINCRISTINE_RESISTANCE_ALL_DN
Chemical_and_Genetic_pertubation	WALLACE_PROSTATE_CANCER_UP	20	2	0.0499778	0.239864	ST14:FASN	http://www.gsea-msigdb.org/gsea/msigdb/cards/WALLACE_PROSTATE_CANCER_UP
Chemical_and_Genetic_pertubation	ZHU_SKIL_TARGETS_UP	20	2	0.0499778	0.239864	PPP1R15A:ITGA2	http://www.gsea-msigdb.org/gsea/msigdb/cards/ZHU_SKIL_TARGETS_UP
Chemical_and_Genetic_pertubation	TOMLINS_METASTASIS_DN	20	2	0.0499778	0.239864	IER2:PVRL2	http://www.gsea-msigdb.org/gsea/msigdb/cards/TOMLINS_METASTASIS_DN
Curated_gene_sets	REACTOME_DISEASES_OF_METABOLISM	104	5	0.0406409	0.239877	PC:GAA:BTD:IDUA:MTRR	http://www.gsea-msigdb.org/gsea/msigdb/cards/REACTOME_DISEASES_OF_METABOLISM
Curated_gene_sets	ZHANG_RESPONSE_TO_IKK_INHIBITOR_AND_TNF_DN	104	5	0.0406409	0.239877	TMEM201:E2F2:ZNF362:SMAD6:FBXL16	http://www.gsea-msigdb.org/gsea/msigdb/cards/ZHANG_RESPONSE_TO_IKK_INHIBITOR_AND_TNF_DN
Chemical_and_Genetic_pertubation	AMIT_EGF_RESPONSE_60_HELA	46	3	0.0502897	0.240313	PER1:FXR1:MED20	http://www.gsea-msigdb.org/gsea/msigdb/cards/AMIT_EGF_RESPONSE_60_HELA
Chemical_and_Genetic_pertubation	MARCHINI_TRABECTEDIN_RESISTANCE_DN	46	3	0.0502897	0.240313	SLC7A5:BCAM:PLXNB2	http://www.gsea-msigdb.org/gsea/msigdb/cards/MARCHINI_TRABECTEDIN_RESISTANCE_DN
Chemical_and_Genetic_pertubation	LEE_CALORIE_RESTRICTION_MUSCLE_DN	46	3	0.0502897	0.240313	RIT1:RELB:DGCR2	http://www.gsea-msigdb.org/gsea/msigdb/cards/LEE_CALORIE_RESTRICTION_MUSCLE_DN
GO_bp	GO_INTRACELLULAR_LIPID_TRANSPORT	41	3	0.0376994	0.24053	ARV1:SYT7:ABCA2	http://www.gsea-msigdb.org/gsea/msigdb/cards/GO_INTRACELLULAR_LIPID_TRANSPORT
GO_bp	GO_HINDBRAIN_MORPHOGENESIS	41	3	0.0376994	0.24053	SPTBN2:DFNB31:ATP7A	http://www.gsea-msigdb.org/gsea/msigdb/cards/GO_HINDBRAIN_MORPHOGENESIS
GO_bp	GO_POSITIVE_REGULATION_OF_VIRAL_TRANSCRIPTION	41	3	0.0376994	0.24053	CCNT1:SNW1:NELFA	http://www.gsea-msigdb.org/gsea/msigdb/cards/GO_POSITIVE_REGULATION_OF_VIRAL_TRANSCRIPTION
GO_bp	GO_NCRNA_3_END_PROCESSING	41	3	0.0376994	0.24053	PARN:INTS2:INTS1	http://www.gsea-msigdb.org/gsea/msigdb/cards/GO_NCRNA_3_END_PROCESSING
GO_bp	GO_BROWN_FAT_CELL_DIFFERENTIATION	41	3	0.0376994	0.24053	PRDM16:ZNF516:ARL4A	http://www.gsea-msigdb.org/gsea/msigdb/cards/GO_BROWN_FAT_CELL_DIFFERENTIATION
TF_targets	SMAD_Q6	255	7	0.180636	0.240585	DNAJC11:ZNF362:SHC1:WDR81:RARA:ARAP3:PIM1	http://www.gsea-msigdb.org/gsea/msigdb/cards/SMAD_Q6
Curated_gene_sets	REACTOME_DEGRADATION_OF_THE_EXTRACELLULAR_MATRIX	139	6	0.040953	0.240877	HSPG2:CTSS:CAPN1:FURIN:MMP15:LAMA5	http://www.gsea-msigdb.org/gsea/msigdb/cards/REACTOME_DEGRADATION_OF_THE_EXTRACELLULAR_MATRIX
Curated_gene_sets	PID_BETA_CATENIN_DEG_PATHWAY	18	2	0.0412044	0.240877	FZD5:SKP1	http://www.gsea-msigdb.org/gsea/msigdb/cards/PID_BETA_CATENIN_DEG_PATHWAY
Curated_gene_sets	REACTOME_RORA_ACTIVATES_GENE_EXPRESSION	18	2	0.0412044	0.240877	SREBF1:RXRA	http://www.gsea-msigdb.org/gsea/msigdb/cards/REACTOME_RORA_ACTIVATES_GENE_EXPRESSION
Curated_gene_sets	CHEN_PDGF_TARGETS	18	2	0.0412044	0.240877	EPHA2:KLF2	http://www.gsea-msigdb.org/gsea/msigdb/cards/CHEN_PDGF_TARGETS
Curated_gene_sets	SYED_ESTRADIOL_RESPONSE	18	2	0.0412044	0.240877	SNW1:ACHE	http://www.gsea-msigdb.org/gsea/msigdb/cards/SYED_ESTRADIOL_RESPONSE
Curated_gene_sets	DORMOY_ELAVL1_TARGETS	18	2	0.0412044	0.240877	RBM8A:ACTB	http://www.gsea-msigdb.org/gsea/msigdb/cards/DORMOY_ELAVL1_TARGETS
Curated_gene_sets	REACTOME_MECP2_REGULATES_NEURONAL_RECEPTORS_AND_CHANNELS	18	2	0.0412044	0.240877	MET:NOTCH1	http://www.gsea-msigdb.org/gsea/msigdb/cards/REACTOME_MECP2_REGULATES_NEURONAL_RECEPTORS_AND_CHANNELS
Curated_gene_sets	MEINHOLD_OVARIAN_CANCER_LOW_GRADE_DN	18	2	0.0412044	0.240877	FASN:NCK1	http://www.gsea-msigdb.org/gsea/msigdb/cards/MEINHOLD_OVARIAN_CANCER_LOW_GRADE_DN
Curated_gene_sets	XU_HGF_SIGNALING_NOT_VIA_AKT1_48HR_DN	18	2	0.0412044	0.240877	CD248:VPS41	http://www.gsea-msigdb.org/gsea/msigdb/cards/XU_HGF_SIGNALING_NOT_VIA_AKT1_48HR_DN
GO_mf	GO_RAB_GUANYL_NUCLEOTIDE_EXCHANGE_FACTOR_ACTIVITY	38	3	0.0310318	0.240943	RAB3IL1:RAB3GAP1:DENND4C	http://www.gsea-msigdb.org/gsea/msigdb/cards/GO_RAB_GUANYL_NUCLEOTIDE_EXCHANGE_FACTOR_ACTIVITY
GO_mf	GO_PROTEIN_TYROSINE_KINASE_ACTIVITY	130	6	0.0310516	0.240943	EPHA2:CSK:TNK1:ERBB2:MAP2K7:MET	http://www.gsea-msigdb.org/gsea/msigdb/cards/GO_PROTEIN_TYROSINE_KINASE_ACTIVITY
Cancer_gene_neighborhoods	GCM_DLG1	80	4	0.0571073	0.241434	TBC1D10B:FBXW11:CCDC25:ZER1	http://www.gsea-msigdb.org/gsea/msigdb/cards/GCM_DLG1
Cancer_gene_neighborhoods	MORF_MYC	80	4	0.0571073	0.241434	SLC2A1:SLC6A9:MYO9B:LTBP4	http://www.gsea-msigdb.org/gsea/msigdb/cards/MORF_MYC
GO_bp	GO_RESPONSE_TO_ESTROGEN	70	4	0.0380054	0.241435	SMAD6:RARA:WBP2:GATA6	http://www.gsea-msigdb.org/gsea/msigdb/cards/GO_RESPONSE_TO_ESTROGEN
GO_bp	GO_PEROXISOMAL_TRANSPORT	70	4	0.0380054	0.241435	PEX14:LONP2:PEX12:PEX2	http://www.gsea-msigdb.org/gsea/msigdb/cards/GO_PEROXISOMAL_TRANSPORT
GO_bp	GO_NEGATIVE_REGULATION_OF_SYNAPTIC_TRANSMISSION	70	4	0.0380054	0.241435	ARF1:PNKD:SHANK3:ACHE	http://www.gsea-msigdb.org/gsea/msigdb/cards/GO_NEGATIVE_REGULATION_OF_SYNAPTIC_TRANSMISSION
GO_bp	GO_CELLULAR_RESPONSE_TO_RETINOIC_ACID	70	4	0.0380054	0.241435	SNW1:RARA:MYB:KLF4	http://www.gsea-msigdb.org/gsea/msigdb/cards/GO_CELLULAR_RESPONSE_TO_RETINOIC_ACID
GO_bp	GO_REGULATION_OF_CELLULAR_RESPONSE_TO_INSULIN_STIMULUS	70	4	0.0380054	0.241435	TSC2:MYO1C:NCK1:OPA1	http://www.gsea-msigdb.org/gsea/msigdb/cards/GO_REGULATION_OF_CELLULAR_RESPONSE_TO_INSULIN_STIMULUS
Computational_gene_sets	MODULE_331	75	4	0.0470157	0.241554	CSDE1:SULT1A3:CFDP1:MYH14	http://www.gsea-msigdb.org/gsea/msigdb/cards/MODULE_331
Immunologic_signatures	GSE11818_WT_VS_DICER_KO_TREG_UP	162	5	0.170653	0.241692	HSPG2:ZBTB7C:BTD:BRI3:SLC6A8	http://www.gsea-msigdb.org/gsea/msigdb/cards/GSE11818_WT_VS_DICER_KO_TREG_UP
Immunologic_signatures	GSE11884_WT_VS_FURIN_KO_NAIVE_CD4_TCELL_UP	162	5	0.170653	0.241692	OMP:CLCN7:ZBTB7C:RAB4B:ZNF579	http://www.gsea-msigdb.org/gsea/msigdb/cards/GSE11884_WT_VS_FURIN_KO_NAIVE_CD4_TCELL_UP
Immunologic_signatures	GSE9946_LISTERIA_INF_MATURE_VS_PROSTAGLANDINE2_TREATED_MATURE_DC_UP	162	5	0.170653	0.241692	INF2:EAF1:TRIM26:MOSPD3:TLE1	http://www.gsea-msigdb.org/gsea/msigdb/cards/GSE9946_LISTERIA_INF_MATURE_VS_PROSTAGLANDINE2_TREATED_MATURE_DC_UP
Chemical_and_Genetic_pertubation	DAZARD_RESPONSE_TO_UV_NHEK_UP	223	8	0.0507048	0.24194	SCG5:ARHGDIA:STXBP2:IER2:JUND:PPP1R15A:ACO2:CDK16	http://www.gsea-msigdb.org/gsea/msigdb/cards/DAZARD_RESPONSE_TO_UV_NHEK_UP
Chemical_and_Genetic_pertubation	MEISSNER_BRAIN_HCP_WITH_H3K27ME3	263	9	0.0508093	0.24194	ESPN:FOXD2:PLEKHG6:CDX2:ATP2A3:B3GNT3:CBLC:PROM2:FOXA2	http://www.gsea-msigdb.org/gsea/msigdb/cards/MEISSNER_BRAIN_HCP_WITH_H3K27ME3
Chemical_and_Genetic_pertubation	CROMER_METASTASIS_DN	77	4	0.0509232	0.24194	ITGB4:NCK1:SLC20A2:PLEC	http://www.gsea-msigdb.org/gsea/msigdb/cards/CROMER_METASTASIS_DN
Chemical_and_Genetic_pertubation	MAHAJAN_RESPONSE_TO_IL1A_UP	77	4	0.0509232	0.24194	CCNT1:CDX2:SECTM1:MYB	http://www.gsea-msigdb.org/gsea/msigdb/cards/MAHAJAN_RESPONSE_TO_IL1A_UP
Curated_gene_sets	KUMAR_AUTOPHAGY_NETWORK	72	4	0.0414793	0.24197	ABTB2:VPS26B:LTBP4:RELL1	http://www.gsea-msigdb.org/gsea/msigdb/cards/KUMAR_AUTOPHAGY_NETWORK
Curated_gene_sets	REACTOME_TRANSCRIPTION_OF_THE_HIV_GENOME	72	4	0.0414793	0.24197	CCNT1:ELL:GTF2E1:NELFA	http://www.gsea-msigdb.org/gsea/msigdb/cards/REACTOME_TRANSCRIPTION_OF_THE_HIV_GENOME
Cancer_modules	MODULE_346	17	2	0.037061	0.24202	SMPD1:ARSA	http://www.gsea-msigdb.org/gsea/msigdb/cards/MODULE_346
TF_targets	HMX1_01	43	2	0.182174	0.242105	GGPS1:DAZAP1	http://www.gsea-msigdb.org/gsea/msigdb/cards/HMX1_01
TF_targets	AREB6_02	256	7	0.183053	0.242744	SLC6A9:TDRD3:WBP2:ZNF296:LRCH4:ZNF467:CTPS2	http://www.gsea-msigdb.org/gsea/msigdb/cards/AREB6_02
GO_mf	GO_DRUG_TRANSMEMBRANE_TRANSPORTER_ACTIVITY	97	5	0.0314935	0.243225	SLC6A9:SLC22A18:SLC52A3:SLC22A1:SLC6A8	http://www.gsea-msigdb.org/gsea/msigdb/cards/GO_DRUG_TRANSMEMBRANE_TRANSPORTER_ACTIVITY
Reactome	REACTOME_HIV_ELONGATION_ARREST_AND_RECOVERY	36	3	0.0269645	0.243493	CCNT1:ELL:NELFA	http://www.gsea-msigdb.org/gsea/msigdb/cards/REACTOME_HIV_ELONGATION_ARREST_AND_RECOVERY
GO_bp	GO_SPROUTING_ANGIOGENESIS	173	7	0.038392	0.24368	EPHA2:E2F2:NR4A1:KLF2:EPN1:KLF4:NOTCH1	http://www.gsea-msigdb.org/gsea/msigdb/cards/GO_SPROUTING_ANGIOGENESIS
Oncogenic_signatures	CRX_DN.V1_DN	134	5	0.0963462	0.243845	HNF1A:PPP1R14A:WWC1:PLEC:TLE1	http://www.gsea-msigdb.org/gsea/msigdb/cards/CRX_DN.V1_DN
Oncogenic_signatures	PKCA_DN.V1_UP	174	6	0.0967638	0.243845	TSKU:SMPD3:ZFPM1:SECTM1:ZBTB7C:ACHE	http://www.gsea-msigdb.org/gsea/msigdb/cards/PKCA_DN.V1_UP
Oncogenic_signatures	ESC_V6.5_UP_EARLY.V1_DN	174	6	0.0967638	0.243845	OAF:FZD5:CDC42EP1:MAPK13:KLF4:ABCA2	http://www.gsea-msigdb.org/gsea/msigdb/cards/ESC_V6.5_UP_EARLY.V1_DN
Reactome	REACTOME_PEROXISOMAL_PROTEIN_IMPORT	63	4	0.0272112	0.244249	PEX14:LONP2:PEX12:PEX2	http://www.gsea-msigdb.org/gsea/msigdb/cards/REACTOME_PEROXISOMAL_PROTEIN_IMPORT
GO_mf	GO_STRUCTURAL_CONSTITUENT_OF_CYTOSKELETON	98	5	0.0327126	0.244752	AGRN:ADD3:SPTBN2:ACTB:PLEC	http://www.gsea-msigdb.org/gsea/msigdb/cards/GO_STRUCTURAL_CONSTITUENT_OF_CYTOSKELETON
GO_mf	GO_DIPEPTIDASE_ACTIVITY	16	2	0.0330898	0.244752	ACE:ACE:CNDP2	http://www.gsea-msigdb.org/gsea/msigdb/cards/GO_DIPEPTIDASE_ACTIVITY
GO_mf	GO_STRUCTURAL_CONSTITUENT_OF_SYNAPSE	16	2	0.0330898	0.244752	SPTBN2:ACTB	http://www.gsea-msigdb.org/gsea/msigdb/cards/GO_STRUCTURAL_CONSTITUENT_OF_SYNAPSE
GO_mf	GO_CHLORIDE_CHANNEL_REGULATOR_ACTIVITY	16	2	0.0330898	0.244752	VTI1B:CFTR	http://www.gsea-msigdb.org/gsea/msigdb/cards/GO_CHLORIDE_CHANNEL_REGULATOR_ACTIVITY
GO_mf	GO_HEPARAN_SULFATE_PROTEOGLYCAN_BINDING	16	2	0.0330898	0.244752	AGRN:ITGA2	http://www.gsea-msigdb.org/gsea/msigdb/cards/GO_HEPARAN_SULFATE_PROTEOGLYCAN_BINDING
GO_mf	GO_INTRACELLULAR_CALCIUM_ACTIVATED_CHLORIDE_CHANNEL_ACTIVITY	16	2	0.0330898	0.244752	ANO8:TTYH3	http://www.gsea-msigdb.org/gsea/msigdb/cards/GO_INTRACELLULAR_CALCIUM_ACTIVATED_CHLORIDE_CHANNEL_ACTIVITY
GO_mf	GO_DOPAMINE_RECEPTOR_BINDING	16	2	0.0330898	0.244752	VPS35:DNM2	http://www.gsea-msigdb.org/gsea/msigdb/cards/GO_DOPAMINE_RECEPTOR_BINDING
GO_mf	GO_CATION_CHLORIDE_SYMPORTER_ACTIVITY	16	2	0.0330898	0.244752	SLC12A7:SLC22A1	http://www.gsea-msigdb.org/gsea/msigdb/cards/GO_CATION_CHLORIDE_SYMPORTER_ACTIVITY
GO_mf	GO_RECEPTOR_TYROSINE_KINASE_BINDING	67	4	0.0331203	0.244752	SHC1:PITPNM3:CBLC:NCK1	http://www.gsea-msigdb.org/gsea/msigdb/cards/GO_RECEPTOR_TYROSINE_KINASE_BINDING
GO_mf	GO_PALMITOYLTRANSFERASE_ACTIVITY	39	3	0.0331792	0.244752	ZDHHC18:SPTLC3:ZDHHC8	http://www.gsea-msigdb.org/gsea/msigdb/cards/GO_PALMITOYLTRANSFERASE_ACTIVITY
GO_bp	GO_REGULATION_OF_T_CELL_DIFFERENTIATION	137	6	0.0386	0.244789	SART1:ERBB2:RARA:AP3D1:IHH:MYB	http://www.gsea-msigdb.org/gsea/msigdb/cards/GO_REGULATION_OF_T_CELL_DIFFERENTIATION
Curated_gene_sets	WANG_HCP_PROSTATE_CANCER	105	5	0.0420657	0.244871	VPS37C:SECTM1:PPP1R15A:WWC1:BPGM	http://www.gsea-msigdb.org/gsea/msigdb/cards/WANG_HCP_PROSTATE_CANCER
Curated_gene_sets	SHETH_LIVER_CANCER_VS_TXNIP_LOSS_PAM5	105	5	0.0420657	0.244871	RAB3IL1:OTUD7A:AQR:MLPH:MAPK13	http://www.gsea-msigdb.org/gsea/msigdb/cards/SHETH_LIVER_CANCER_VS_TXNIP_LOSS_PAM5
Chemical_and_Genetic_pertubation	LEE_LIVER_CANCER_SURVIVAL_UP	185	7	0.0517271	0.245406	CDHR5:SLC22A18:PC:TSKU:IVD:PCSK6:TTBK1	http://www.gsea-msigdb.org/gsea/msigdb/cards/LEE_LIVER_CANCER_SURVIVAL_UP
TF_targets	CREL_01	257	7	0.185484	0.245434	SMPD3:CASKIN2:RELB:AKT1S1:PNKD:ZDHHC8:CLCN2	http://www.gsea-msigdb.org/gsea/msigdb/cards/CREL_01
Cancer_gene_neighborhoods	MORF_UBE2A	49	3	0.0587004	0.245646	PARN:LASP1:FBXW11	http://www.gsea-msigdb.org/gsea/msigdb/cards/MORF_UBE2A
Cancer_gene_neighborhoods	GCM_RBM8A	81	4	0.0592542	0.245646	RBM8A:VPS26B:CRNKL1:DCTN4	http://www.gsea-msigdb.org/gsea/msigdb/cards/GCM_RBM8A
Reactome	REACTOME_THE_CITRIC_ACID_TCA_CYCLE_AND_RESPIRATORY_ELECTRON_TRANSPORT	161	7	0.0275388	0.245718	COX16:LRPPRC:NDUFS1:ACO2:NNT:PPARD:RXRA	http://www.gsea-msigdb.org/gsea/msigdb/cards/REACTOME_THE_CITRIC_ACID_TCA_CYCLE_AND_RESPIRATORY_ELECTRON_TRANSPORT
GO_cc	GO_CHLORIDE_CHANNEL_COMPLEX	50	3	0.0616417	0.24583	CLCN2:TTYH3:CFTR	http://www.gsea-msigdb.org/gsea/msigdb/cards/GO_CHLORIDE_CHANNEL_COMPLEX
Immunologic_signatures	GSE40274_CTRL_VS_EOS_TRANSDUCED_ACTIVATED_CD4_TCELL_DN	163	5	0.173641	0.245852	VAV3:B3GNT3:QTRTD1:MYB:PQBP1	http://www.gsea-msigdb.org/gsea/msigdb/cards/GSE40274_CTRL_VS_EOS_TRANSDUCED_ACTIVATED_CD4_TCELL_DN
microRNA_targets	ATGCTGC_MIR103_MIR107	220	7	0.105566	0.245994	RAB1B:EIF5:FURIN:HIC2:ITGA2:FAF2:MYB	http://www.gsea-msigdb.org/gsea/msigdb/cards/ATGCTGC_MIR103_MIR107
microRNA_targets	AGGGCAG_MIR18A	138	5	0.105744	0.245994	FURIN:PCSK6:SMPD3:HIC2:TTBK1	http://www.gsea-msigdb.org/gsea/msigdb/cards/AGGGCAG_MIR18A
Canonical_Pathways	REACTOME_HIV_ELONGATION_ARREST_AND_RECOVERY	36	3	0.0269645	0.246038	CCNT1:ELL:NELFA	http://www.gsea-msigdb.org/gsea/msigdb/cards/REACTOME_HIV_ELONGATION_ARREST_AND_RECOVERY
Canonical_Pathways	REACTOME_PEROXISOMAL_PROTEIN_IMPORT	63	4	0.0272112	0.246244	PEX14:LONP2:PEX12:PEX2	http://www.gsea-msigdb.org/gsea/msigdb/cards/REACTOME_PEROXISOMAL_PROTEIN_IMPORT
Canonical_Pathways	PID_MYC_REPRESS_PATHWAY	63	4	0.0272112	0.246244	CSDE1:TSC2:ERBB2:ITGB4	http://www.gsea-msigdb.org/gsea/msigdb/cards/PID_MYC_REPRESS_PATHWAY
Curated_gene_sets	LEONARD_HYPOXIA	43	3	0.0425169	0.246411	SLC2A1:P4HA1:SLC7A5	http://www.gsea-msigdb.org/gsea/msigdb/cards/LEONARD_HYPOXIA
Curated_gene_sets	LUI_THYROID_CANCER_CLUSTER_2	43	3	0.0425169	0.246411	SCNN1A:HIC2:WWC1	http://www.gsea-msigdb.org/gsea/msigdb/cards/LUI_THYROID_CANCER_CLUSTER_2
Curated_gene_sets	REACTOME_VOLTAGE_GATED_POTASSIUM_CHANNELS	43	3	0.0425169	0.246411	KCNQ4:KCNQ1:KCNG1	http://www.gsea-msigdb.org/gsea/msigdb/cards/REACTOME_VOLTAGE_GATED_POTASSIUM_CHANNELS
Curated_gene_sets	REACTOME_SIGNALING_BY_RETINOIC_ACID	43	3	0.0425169	0.246411	RARA:PPARD:RXRA	http://www.gsea-msigdb.org/gsea/msigdb/cards/REACTOME_SIGNALING_BY_RETINOIC_ACID
Curated_gene_sets	REACTOME_DISORDERS_OF_TRANSMEMBRANE_TRANSPORTERS	177	7	0.0425541	0.246411	SLC2A1:HK1:SLC22A18:CFTR:ERLIN2:SLC20A2:SLC27A4	http://www.gsea-msigdb.org/gsea/msigdb/cards/REACTOME_DISORDERS_OF_TRANSMEMBRANE_TRANSPORTERS
Computational_gene_sets	GCM_PTK2	145	6	0.0485465	0.246467	WBP2:NDRG3:LARGE:TMEM184B:FBXW11:ZER1	http://www.gsea-msigdb.org/gsea/msigdb/cards/GCM_PTK2
Computational_gene_sets	MORF_PML	145	6	0.0485465	0.246467	SLC2A1:SLC6A9:RBM8A:AP2A2:MYO9B:BTD	http://www.gsea-msigdb.org/gsea/msigdb/cards/MORF_PML
GO_cc	GO_CHROMOSOME_CENTROMERIC_REGION	193	7	0.0620562	0.246501	INCENP:CFDP1:CBX1:TRAPPC12:DCTN4:HSF1:STAG2	http://www.gsea-msigdb.org/gsea/msigdb/cards/GO_CHROMOSOME_CENTROMERIC_REGION
TF_targets	HNF3ALPHA_Q6	212	6	0.186884	0.246752	SSH3:LRP5:GATA6:FOXA2:MGLL:TLE1	http://www.gsea-msigdb.org/gsea/msigdb/cards/HNF3ALPHA_Q6
Curated_gene_sets	KIM_BIPOLAR_DISORDER_OLIGODENDROCYTE_DENSITY_CORR_UP	681	19	0.0427003	0.246997	SF3B4:SCAMP3:SPTBN2:APEX1:SCG5:RPLP1:GABARAPL2:SLC7A5:LASP1:GRN:WBP2:ARHGEF18:PNPLA6:TTC1:AGPAT1:ARL4A:ATP6V1B2:CDK16:TCEAL4	http://www.gsea-msigdb.org/gsea/msigdb/cards/KIM_BIPOLAR_DISORDER_OLIGODENDROCYTE_DENSITY_CORR_UP
Cancer_modules	MODULE_197	174	7	0.0394064	0.24811	SNW1:MTA1:RFX2:CDC25B:BRD1:HOXA7:TLE1	http://www.gsea-msigdb.org/gsea/msigdb/cards/MODULE_197
Cancer_modules	MODULE_308	71	4	0.0397206	0.24811	ATF6:SULT1A3:SH3BP1:HOXA7	http://www.gsea-msigdb.org/gsea/msigdb/cards/MODULE_308
Cancer_modules	MODULE_120	71	4	0.0397206	0.24811	EDC4:TNK1:PPARD:PDAP1	http://www.gsea-msigdb.org/gsea/msigdb/cards/MODULE_120
Canonical_Pathways	REACTOME_THE_CITRIC_ACID_TCA_CYCLE_AND_RESPIRATORY_ELECTRON_TRANSPORT	161	7	0.0275388	0.248188	COX16:LRPPRC:NDUFS1:ACO2:NNT:PPARD:RXRA	http://www.gsea-msigdb.org/gsea/msigdb/cards/REACTOME_THE_CITRIC_ACID_TCA_CYCLE_AND_RESPIRATORY_ELECTRON_TRANSPORT
GO_bp	GO_POSITIVE_REGULATION_OF_TRANSMEMBRANE_RECEPTOR_PROTEIN_SERINE_THREONINE_KINASE_SIGNALING_PATHWAY	103	5	0.0392458	0.248669	BMP8B:MEN1:SNW1:ZC3H3:NOTCH1	http://www.gsea-msigdb.org/gsea/msigdb/cards/GO_POSITIVE_REGULATION_OF_TRANSMEMBRANE_RECEPTOR_PROTEIN_SERINE_THREONINE_KINASE_SIGNALING_PATHWAY
Curated_gene_sets	ENK_UV_RESPONSE_EPIDERMIS_UP	295	10	0.0432149	0.24931	SRM:SLC2A1:SNX7:TOLLIP:ITGB4:SEPT9:FUT3:PPARD:ZYX:PIN4	http://www.gsea-msigdb.org/gsea/msigdb/cards/ENK_UV_RESPONSE_EPIDERMIS_UP
Curated_gene_sets	REACTOME_SIGNALING_BY_NOTCH1	73	4	0.0432813	0.24931	SNW1:SKP1:TLE1:NOTCH1	http://www.gsea-msigdb.org/gsea/msigdb/cards/REACTOME_SIGNALING_BY_NOTCH1
Curated_gene_sets	SESTO_RESPONSE_TO_UV_C1	73	4	0.0432813	0.24931	MFAP1:IER2:PIM1:ATP6V1B2	http://www.gsea-msigdb.org/gsea/msigdb/cards/SESTO_RESPONSE_TO_UV_C1
Curated_gene_sets	ZHONG_SECRETOME_OF_LUNG_CANCER_AND_MACROPHAGE	73	4	0.0432813	0.24931	AGRN:CANT1:CDC25B:ACTB	http://www.gsea-msigdb.org/gsea/msigdb/cards/ZHONG_SECRETOME_OF_LUNG_CANCER_AND_MACROPHAGE
Chemical_and_Genetic_pertubation	TAKEDA_TARGETS_OF_NUP98_HOXA9_FUSION_10D_DN	148	6	0.0526474	0.249407	RIT1:ST14:ACE:ACE:KLF2:ABHD12:MAPK13	http://www.gsea-msigdb.org/gsea/msigdb/cards/TAKEDA_TARGETS_OF_NUP98_HOXA9_FUSION_10D_DN
Chemical_and_Genetic_pertubation	HOLLMANN_APOPTOSIS_VIA_CD40_DN	265	9	0.05281	0.249407	CCBL2:BAG3:PNMA1:RRBP1:BCR:MYD88:FOCAD:TLE1:TDRD7	http://www.gsea-msigdb.org/gsea/msigdb/cards/HOLLMANN_APOPTOSIS_VIA_CD40_DN
Chemical_and_Genetic_pertubation	PUIFFE_INVASION_INHIBITED_BY_ASCITES_UP	78	4	0.0529417	0.249407	PTBP1:BCAM:PLEC:G6PD	http://www.gsea-msigdb.org/gsea/msigdb/cards/PUIFFE_INVASION_INHIBITED_BY_ASCITES_UP
Chemical_and_Genetic_pertubation	LEE_AGING_CEREBELLUM_UP	78	4	0.0529417	0.249407	CTSS:NR4A1:GNB2:NOTCH1	http://www.gsea-msigdb.org/gsea/msigdb/cards/LEE_AGING_CEREBELLUM_UP
Chemical_and_Genetic_pertubation	JISON_SICKLE_CELL_DISEASE_DN	186	7	0.0529545	0.249407	CDX2:MCF2L:RPLP1:RAP1GAP2:ARHGEF18:BRD1:TMEM66	http://www.gsea-msigdb.org/gsea/msigdb/cards/JISON_SICKLE_CELL_DISEASE_DN
Chemical_and_Genetic_pertubation	KOHOUTEK_CCNT1_TARGETS	47	3	0.0530235	0.249407	CCNT1:ITGB4:MROH1	http://www.gsea-msigdb.org/gsea/msigdb/cards/KOHOUTEK_CCNT1_TARGETS
TF_targets	STAT5A_04	213	6	0.189605	0.249512	TMEM57:TRIM62:NR4A1:MAP2K7:MECOM:GMDS	http://www.gsea-msigdb.org/gsea/msigdb/cards/STAT5A_04
TF_targets	GGGNRMNNYCAT_UNKNOWN	83	3	0.189793	0.249512	CFDP1:MKL1:NELFA	http://www.gsea-msigdb.org/gsea/msigdb/cards/GGGNRMNNYCAT_UNKNOWN
Reactome	REACTOME_TOLL_LIKE_RECEPTOR_4_TLR4_CASCADE	127	6	0.0281364	0.249565	NKIRAS2:MAP2K7:DNM2:MYD88:SKP1:FBXW11	http://www.gsea-msigdb.org/gsea/msigdb/cards/REACTOME_TOLL_LIKE_RECEPTOR_4_TLR4_CASCADE
Curated_gene_sets	PROVENZANI_METASTASIS_DN	141	6	0.0433946	0.2497	SLC2A1:RCN1:ST14:ATF5:CTDSPL:PLOD3	http://www.gsea-msigdb.org/gsea/msigdb/cards/PROVENZANI_METASTASIS_DN
Canonical_Pathways	REACTOME_TOLL_LIKE_RECEPTOR_4_TLR4_CASCADE	127	6	0.0281364	0.249719	NKIRAS2:MAP2K7:DNM2:MYD88:SKP1:FBXW11	http://www.gsea-msigdb.org/gsea/msigdb/cards/REACTOME_TOLL_LIKE_RECEPTOR_4_TLR4_CASCADE
Canonical_Pathways	NABA_CORE_MATRISOME	274	10	0.0282789	0.249719	AGRN:HSPG2:TSKU:MFAP1:CHAD:LTBP4:LAMA5:VWA5B2:VWA7:LAMC3	http://www.gsea-msigdb.org/gsea/msigdb/cards/NABA_CORE_MATRISOME
Canonical_Pathways	REACTOME_MITOTIC_G2_G2_M_PHASES	199	8	0.0289146	0.249719	CDK11B:CDK11A:CDC25B:CEP70:CEP72:SKP1:FBXW11:FBXL18	http://www.gsea-msigdb.org/gsea/msigdb/cards/REACTOME_MITOTIC_G2_G2_M_PHASES
Canonical_Pathways	PID_FRA_PATHWAY	37	3	0.0289601	0.249719	ITGB4:JUND:USF2	http://www.gsea-msigdb.org/gsea/msigdb/cards/PID_FRA_PATHWAY
Canonical_Pathways	REACTOME_FATTY_ACYL_COA_BIOSYNTHESIS	37	3	0.0289601	0.249719	FASN:TECR:RPP14	http://www.gsea-msigdb.org/gsea/msigdb/cards/REACTOME_FATTY_ACYL_COA_BIOSYNTHESIS
Canonical_Pathways	REACTOME_DETOXIFICATION_OF_REACTIVE_OXYGEN_SPECIES	37	3	0.0289601	0.249719	TXN2:SOD3:ATP7A	http://www.gsea-msigdb.org/gsea/msigdb/cards/REACTOME_DETOXIFICATION_OF_REACTIVE_OXYGEN_SPECIES
Canonical_Pathways	BIOCARTA_ALK_PATHWAY	37	3	0.0289601	0.249719	HNF1A:SMAD6:FZD1	http://www.gsea-msigdb.org/gsea/msigdb/cards/BIOCARTA_ALK_PATHWAY
Canonical_Pathways	REACTOME_ORGANIC_CATION_ANION_ZWITTERION_TRANSPORT	15	2	0.0292985	0.249719	SLC22A18:SLC22A1	http://www.gsea-msigdb.org/gsea/msigdb/cards/REACTOME_ORGANIC_CATION_ANION_ZWITTERION_TRANSPORT
Canonical_Pathways	REACTOME_PENTOSE_PHOSPHATE_PATHWAY	15	2	0.0292985	0.249719	SHPK:SHPK:G6PD	http://www.gsea-msigdb.org/gsea/msigdb/cards/REACTOME_PENTOSE_PHOSPHATE_PATHWAY
Canonical_Pathways	BIOCARTA_LONGEVITY_PATHWAY	15	2	0.0292985	0.249719	SHC1:SOD3	http://www.gsea-msigdb.org/gsea/msigdb/cards/BIOCARTA_LONGEVITY_PATHWAY
Canonical_Pathways	SA_MMP_CYTOKINE_CONNECTION	15	2	0.0292985	0.249719	TNFRSF1A:ACE:ACE	http://www.gsea-msigdb.org/gsea/msigdb/cards/SA_MMP_CYTOKINE_CONNECTION
Canonical_Pathways	PID_ARF6_DOWNSTREAM_PATHWAY	15	2	0.0292985	0.249719	ARF1:ARF6	http://www.gsea-msigdb.org/gsea/msigdb/cards/PID_ARF6_DOWNSTREAM_PATHWAY
Canonical_Pathways	REACTOME_WNT5A_DEPENDENT_INTERNALIZATION_OF_FZD4	15	2	0.0292985	0.249719	AP2A2:AP2A1	http://www.gsea-msigdb.org/gsea/msigdb/cards/REACTOME_WNT5A_DEPENDENT_INTERNALIZATION_OF_FZD4
Canonical_Pathways	SA_G1_AND_S_PHASES	15	2	0.0292985	0.249719	E2F2:ARF1	http://www.gsea-msigdb.org/gsea/msigdb/cards/SA_G1_AND_S_PHASES
Curated_gene_sets	VERHAAK_GLIOBLASTOMA_MESENCHYMAL	216	8	0.0435013	0.249792	SHC1:ST14:TNFRSF1A:FURIN:GRN:STXBP2:RELB:MAPK13	http://www.gsea-msigdb.org/gsea/msigdb/cards/VERHAAK_GLIOBLASTOMA_MESENCHYMAL
Curated_gene_sets	REACTOME_SIGNALING_BY_ROBO_RECEPTORS	216	8	0.0435013	0.249792	RBM8A:PAK6:RPLP1:MYO9B:PAK4:RPS16:NCK1:ARHGAP39	http://www.gsea-msigdb.org/gsea/msigdb/cards/REACTOME_SIGNALING_BY_ROBO_RECEPTORS
Immunologic_signatures	GSE36891_UNSTIM_VS_POLYIC_TLR3_STIM_PERITONEAL_MACROPHAGE_UP	164	5	0.176649	0.250038	NR4A1:IER2:PAK4:PPP1R15A:TMEM8B	http://www.gsea-msigdb.org/gsea/msigdb/cards/GSE36891_UNSTIM_VS_POLYIC_TLR3_STIM_PERITONEAL_MACROPHAGE_UP
Chemical_and_Genetic_pertubation	SCHLOSSER_SERUM_RESPONSE_DN	700	19	0.0533303	0.250493	E2F2:PRPF18:PARG:ADD3:EIF5:GABARAPL2:CBX1:AP3D1:MEGF8:BCAM:MED25:SF3B1:SERINC3:MYD88:SKP1:FBXW11:PEX2:TDRD7:KLF4	http://www.gsea-msigdb.org/gsea/msigdb/cards/SCHLOSSER_SERUM_RESPONSE_DN
GO_mf	GO_ENHANCER_BINDING	133	6	0.0341572	0.250509	CDX2:MTA1:ARID3B:RELB:ACTB:HOXA7	http://www.gsea-msigdb.org/gsea/msigdb/cards/GO_ENHANCER_BINDING
GO_mf	GO_PHOSPHATIDYLINOSITOL_BINDING	244	9	0.0342641	0.250509	ATP13A2:SNX7:KCNQ1:SYT7:C2CD2L:MCF2L:MTSS1L:ZFYVE28:ARAP3	http://www.gsea-msigdb.org/gsea/msigdb/cards/GO_PHOSPHATIDYLINOSITOL_BINDING
Computational_gene_sets	GNF2_CASP1	110	5	0.0496378	0.250525	CTSS:IER2:GMIP:MYD88:FAM105A	http://www.gsea-msigdb.org/gsea/msigdb/cards/GNF2_CASP1
GO_bp	GO_LEUKOCYTE_CELL_CELL_ADHESION	331	11	0.0396029	0.250598	GPAM:SART1:CSK:ERBB2:RARA:AP3D1:IHH:ICOSLG:NCK1:MYB:KLF4	http://www.gsea-msigdb.org/gsea/msigdb/cards/GO_LEUKOCYTE_CELL_CELL_ADHESION
GO_bp	GO_ION_HOMEOSTASIS	810	22	0.0396968	0.250598	GPR157:ATP13A2:TMCO1:ARF1:GPAM:PLCB3:P2RY2:SCNN1A:BDKRB1:ATP2A3:GRN:AP3D1:ATP13A1:GIPR:TRPM4:ATP6V1A:LETM1:SLC12A7:SKP1:CFTR:ATP6V1B2:ATP7A	http://www.gsea-msigdb.org/gsea/msigdb/cards/GO_ION_HOMEOSTASIS
GO_bp	GO_BONE_DEVELOPMENT	212	8	0.0397053	0.250598	LRP5:SMPD3:ZFPM1:RARA:CHAD:MEGF8:IHH:SULF2	http://www.gsea-msigdb.org/gsea/msigdb/cards/GO_BONE_DEVELOPMENT
GO_bp	GO_JNK_CASCADE	212	8	0.0397053	0.250598	MEN1:MAP3K11:MARVELD3:PER1:MAP2K7:FZD5:MECOM:MFHAS1	http://www.gsea-msigdb.org/gsea/msigdb/cards/GO_JNK_CASCADE
GO_bp	GO_MICROTUBULE_POLYMERIZATION	71	4	0.0397206	0.250598	CAMSAP3:INPP5J:TPPP:MET	http://www.gsea-msigdb.org/gsea/msigdb/cards/GO_MICROTUBULE_POLYMERIZATION
GO_bp	GO_TRANSITION_METAL_ION_HOMEOSTASIS	138	6	0.0397655	0.250666	ATP13A2:ARF1:AP3D1:ATP6V1A:SKP1:ATP7A	http://www.gsea-msigdb.org/gsea/msigdb/cards/GO_TRANSITION_METAL_ION_HOMEOSTASIS
Reactome	REACTOME_MITOTIC_G2_G2_M_PHASES	199	8	0.0289146	0.250962	CDK11B:CDK11A:CDC25B:CEP70:CEP72:SKP1:FBXW11:FBXL18	http://www.gsea-msigdb.org/gsea/msigdb/cards/REACTOME_MITOTIC_G2_G2_M_PHASES
Reactome	REACTOME_DETOXIFICATION_OF_REACTIVE_OXYGEN_SPECIES	37	3	0.0289601	0.250962	TXN2:SOD3:ATP7A	http://www.gsea-msigdb.org/gsea/msigdb/cards/REACTOME_DETOXIFICATION_OF_REACTIVE_OXYGEN_SPECIES
Reactome	REACTOME_FATTY_ACYL_COA_BIOSYNTHESIS	37	3	0.0289601	0.250962	FASN:TECR:RPP14	http://www.gsea-msigdb.org/gsea/msigdb/cards/REACTOME_FATTY_ACYL_COA_BIOSYNTHESIS
Reactome	REACTOME_ORGANIC_CATION_ANION_ZWITTERION_TRANSPORT	15	2	0.0292985	0.250962	SLC22A18:SLC22A1	http://www.gsea-msigdb.org/gsea/msigdb/cards/REACTOME_ORGANIC_CATION_ANION_ZWITTERION_TRANSPORT
Reactome	REACTOME_PENTOSE_PHOSPHATE_PATHWAY	15	2	0.0292985	0.250962	SHPK:SHPK:G6PD	http://www.gsea-msigdb.org/gsea/msigdb/cards/REACTOME_PENTOSE_PHOSPHATE_PATHWAY
Reactome	REACTOME_WNT5A_DEPENDENT_INTERNALIZATION_OF_FZD4	15	2	0.0292985	0.250962	AP2A2:AP2A1	http://www.gsea-msigdb.org/gsea/msigdb/cards/REACTOME_WNT5A_DEPENDENT_INTERNALIZATION_OF_FZD4
GO_bp	GO_REGULATION_OF_ANIMAL_ORGAN_MORPHOGENESIS	251	9	0.0398521	0.250997	AP2A2:CHAD:AP2A1:FZD5:SULF2:PIM1:FZD1:RXRA:NOTCH1	http://www.gsea-msigdb.org/gsea/msigdb/cards/GO_REGULATION_OF_ANIMAL_ORGAN_MORPHOGENESIS
GO_bp	GO_T_CELL_ACTIVATION	457	14	0.0399188	0.251202	GPAM:SART1:CSK:ZFPM1:ERBB2:RARA:AP3D1:RELB:FZD5:IHH:ICOSLG:NCK1:MYB:ATP7A	http://www.gsea-msigdb.org/gsea/msigdb/cards/GO_T_CELL_ACTIVATION
GO_bp	GO_PHOSPHATIDIC_ACID_BIOSYNTHETIC_PROCESS	42	3	0.0400713	0.251515	GPAM:AGPAT3:AGPAT1	http://www.gsea-msigdb.org/gsea/msigdb/cards/GO_PHOSPHATIDIC_ACID_BIOSYNTHETIC_PROCESS
GO_bp	GO_POSITIVE_REGULATION_OF_NITRIC_OXIDE_BIOSYNTHETIC_PROCESS	42	3	0.0400713	0.251515	DNM2:KLF2:KLF4	http://www.gsea-msigdb.org/gsea/msigdb/cards/GO_POSITIVE_REGULATION_OF_NITRIC_OXIDE_BIOSYNTHETIC_PROCESS
GO_bp	GO_ASTROCYTE_DEVELOPMENT	42	3	0.0400713	0.251515	GRN:TTBK1:LAMC3	http://www.gsea-msigdb.org/gsea/msigdb/cards/GO_ASTROCYTE_DEVELOPMENT
Curated_gene_sets	PUJANA_ATM_PCC_NETWORK	1381	34	0.0439074	0.251861	CDK11B:SLC2A1:CCBL2:RBM8A:SF3B4:CTSS:PRPF18:ECD:HNF1A:APEX1:SNW1:MTA1:CLPX:CSK:CLCN7:PARN:TNK1:NBR1:GATA6:ZNF516:ARHGEF18:WIZ:PPP6R1:RMND5A:SF3B1:ICOSLG:BRD1:GTF2E1:NCK1:MED20:INTS1:PDAP1:STAG2:RBMX	http://www.gsea-msigdb.org/gsea/msigdb/cards/PUJANA_ATM_PCC_NETWORK
Cancer_modules	MODULE_408	18	2	0.0412044	0.252242	SMPD1:ARSA	http://www.gsea-msigdb.org/gsea/msigdb/cards/MODULE_408
Cancer_modules	MODULE_48	334	11	0.0417947	0.252242	VPS45:ZNF214:PRR5L:MCF2L:PER1:DDA1:DMWD:TOX2:MED15:NOTCH1:ARMCX5	http://www.gsea-msigdb.org/gsea/msigdb/cards/MODULE_48
Cancer_modules	MODULE_8	419	13	0.0428061	0.252242	EPHA2:RCN1:APEX1:MTHFS:SLC7A5:CBX1:MRPL12:DNM2:LRPPRC:CDC42EP1:ARL4A:ZYX:TLE1	http://www.gsea-msigdb.org/gsea/msigdb/cards/MODULE_8
Cancer_modules	MODULE_241	73	4	0.0432813	0.252242	HNF1A:EDC4:SECTM1:DNM2	http://www.gsea-msigdb.org/gsea/msigdb/cards/MODULE_241
Cancer_modules	MODULE_389	216	8	0.0435013	0.252242	TSKU:FBXO34:FAM189A1:AQR:SEZ6L2:B3GNT3:CDHR2:ARMCX5	http://www.gsea-msigdb.org/gsea/msigdb/cards/MODULE_389
Cancer_modules	MODULE_145	107	5	0.0450048	0.252242	MAP3K11:ATP2A3:MED25:CDC25B:ICOSLG	http://www.gsea-msigdb.org/gsea/msigdb/cards/MODULE_145
Cancer_modules	MODULE_453	44	3	0.0450357	0.252242	RAVER1:INTS1:VAV2	http://www.gsea-msigdb.org/gsea/msigdb/cards/MODULE_453
Cancer_modules	MODULE_2	380	12	0.045064	0.252242	HSPG2:NR4A1:ULK1:PER1:ITGB4:PPP1R15A:LAMA5:MGLL:SOD3:PLEC:TLE1:TCEAL4	http://www.gsea-msigdb.org/gsea/msigdb/cards/MODULE_2
TF_targets	RP58_01	214	6	0.192341	0.252318	DNAJC11:TNKS1BP1:LRP5:TSKU:PNMA1:KLF13	http://www.gsea-msigdb.org/gsea/msigdb/cards/RP58_01
Chemical_and_Genetic_pertubation	TARTE_PLASMA_CELL_VS_PLASMABLAST_DN	307	10	0.0538025	0.252352	EIF5:SLC7A5:COASY:MRPL12:FASN:FOXK2:NDUFS1:CDC25B:NNT:PDAP1	http://www.gsea-msigdb.org/gsea/msigdb/cards/TARTE_PLASMA_CELL_VS_PLASMABLAST_DN
Cancer_gene_neighborhoods	GCM_UBE2N	154	6	0.0614639	0.252356	RBM8A:VPS26B:HECTD1:WBP2:CRNKL1:DCTN4	http://www.gsea-msigdb.org/gsea/msigdb/cards/GCM_UBE2N
Curated_gene_sets	DAVICIONI_MOLECULAR_ARMS_VS_ERMS_UP	337	11	0.0440689	0.252524	RBM8A:ARL3:PCSK6:RAP1GAP2:AMZ2:PIGN:GMIP:NNT:MYB:MET:NOTCH1	http://www.gsea-msigdb.org/gsea/msigdb/cards/DAVICIONI_MOLECULAR_ARMS_VS_ERMS_UP
Wikipathways	Wnt Signaling in Kidney Disease	37	3	0.0289601	0.252525	LRP5:FZD5:FZD1	http://www.wikipathways.org/instance/WP4150_r106778
Wikipathways	GPR40 Pathway	15	2	0.0292985	0.252525	PLCB3:GNA11	http://www.wikipathways.org/instance/WP3958_r107154
Chemical_and_Genetic_pertubation	MARKEY_RB1_ACUTE_LOF_DN	226	8	0.0540143	0.25283	AGRN:GGPS1:GRN:RBBP9:CHCHD10:TBC1D22A:TAPBP:ATP6V1B2	http://www.gsea-msigdb.org/gsea/msigdb/cards/MARKEY_RB1_ACUTE_LOF_DN
Chemical_and_Genetic_pertubation	GARY_CD5_TARGETS_DN	435	13	0.0544914	0.25283	SSU72:NUDC:LSM10:RBM8A:EIF5:INTS2:CNDP2:QTRTD1:MED7:MET:RNF20:PQBP1:RBMX	http://www.gsea-msigdb.org/gsea/msigdb/cards/GARY_CD5_TARGETS_DN
Chemical_and_Genetic_pertubation	DITTMER_PTHLH_TARGETS_UP	113	5	0.0545411	0.25283	LRP5:LAMP1:HADHA:CDC25B:LAMA5	http://www.gsea-msigdb.org/gsea/msigdb/cards/DITTMER_PTHLH_TARGETS_UP
Chemical_and_Genetic_pertubation	MATZUK_SPERMATOZOA	113	5	0.0545411	0.25283	SMPD1:ACE:ACE:JUND:PVRL2:ARL4A	http://www.gsea-msigdb.org/gsea/msigdb/cards/MATZUK_SPERMATOZOA
Chemical_and_Genetic_pertubation	OUYANG_PROSTATE_CANCER_PROGRESSION_DN	21	2	0.0545935	0.25283	ARL3:ARL4A	http://www.gsea-msigdb.org/gsea/msigdb/cards/OUYANG_PROSTATE_CANCER_PROGRESSION_DN
Chemical_and_Genetic_pertubation	XU_CREBBP_TARGETS_UP	21	2	0.0545935	0.25283	RCN1:TMEM159	http://www.gsea-msigdb.org/gsea/msigdb/cards/XU_CREBBP_TARGETS_UP
Chemical_and_Genetic_pertubation	GESERICK_TERT_TARGETS_DN	21	2	0.0545935	0.25283	NR4A1:KLF4	http://www.gsea-msigdb.org/gsea/msigdb/cards/GESERICK_TERT_TARGETS_DN
Chemical_and_Genetic_pertubation	STARK_HYPPOCAMPUS_22Q11_DELETION_DN	21	2	0.0545935	0.25283	DGCR2:ZDHHC8	http://www.gsea-msigdb.org/gsea/msigdb/cards/STARK_HYPPOCAMPUS_22Q11_DELETION_DN
Chemical_and_Genetic_pertubation	KANG_CISPLATIN_RESISTANCE_UP	21	2	0.0545935	0.25283	GRN:ATP7A	http://www.gsea-msigdb.org/gsea/msigdb/cards/KANG_CISPLATIN_RESISTANCE_UP
Computational_gene_sets	MORF_PRKAG1	223	8	0.0507048	0.252982	PARG:P4HA1:GOLGA3:MTA1:PARN:LRPPRC:FBXW11:AGPAT1	http://www.gsea-msigdb.org/gsea/msigdb/cards/MORF_PRKAG1
Computational_gene_sets	GCM_SUFU	77	4	0.0509232	0.252982	VPS26B:HECTD1:CRNKL1:DCTN4	http://www.gsea-msigdb.org/gsea/msigdb/cards/GCM_SUFU
Computational_gene_sets	MODULE_181	304	10	0.0510092	0.252982	CHST1:FZR1:FUT3:MLLT1:B3GNT3:CCDC9:NELFA:MAPK13:LRCH4:MET	http://www.gsea-msigdb.org/gsea/msigdb/cards/MODULE_181
Curated_gene_sets	KAAB_HEART_ATRIUM_VS_VENTRICLE_UP	256	9	0.0442021	0.253024	HSPG2:UNC5B:SLC22A18:ERBB2:GRN:PLXNB2:SOD3:AGPAT1:PLOD3	http://www.gsea-msigdb.org/gsea/msigdb/cards/KAAB_HEART_ATRIUM_VS_VENTRICLE_UP
GO_cc	GO_INTEGRATOR_COMPLEX	23	2	0.0642485	0.2532	INTS2:INTS1	http://www.gsea-msigdb.org/gsea/msigdb/cards/GO_INTEGRATOR_COMPLEX
GO_cc	GO_SODIUM_CHANNEL_COMPLEX	23	2	0.0642485	0.2532	SCNN1A:TRPM4	http://www.gsea-msigdb.org/gsea/msigdb/cards/GO_SODIUM_CHANNEL_COMPLEX
Chemical_and_Genetic_pertubation	HAMAI_APOPTOSIS_VIA_TRAIL_UP	657	18	0.0547736	0.253309	RLF:ADD3:WDR11:TDRD3:HECTD1:MFAP1:SULF2:MGLL:CEP70:FXR1:OPA1:XRCC4:TTC1:VPS41:TDRD7:RNF20:TCEAL4:STAG2	http://www.gsea-msigdb.org/gsea/msigdb/cards/HAMAI_APOPTOSIS_VIA_TRAIL_UP
Chemical_and_Genetic_pertubation	FONTAINE_PAPILLARY_THYROID_CARCINOMA_DN	79	4	0.0550031	0.25366	PCSK6:FCGBP:MLPH:VAV2	http://www.gsea-msigdb.org/gsea/msigdb/cards/FONTAINE_PAPILLARY_THYROID_CARCINOMA_DN
Chemical_and_Genetic_pertubation	RUAN_RESPONSE_TO_TNF_DN	79	4	0.0550031	0.25366	GPAM:PC:FASN:ARL4A	http://www.gsea-msigdb.org/gsea/msigdb/cards/RUAN_RESPONSE_TO_TNF_DN
Curated_gene_sets	REACTOME_G_ALPHA_Q_SIGNALLING_EVENTS	217	8	0.0444864	0.254387	DAGLA:PLCB3:P2RY2:BDKRB1:GNA11:ABHD12:MGLL:GNB2	http://www.gsea-msigdb.org/gsea/msigdb/cards/REACTOME_G_ALPHA_Q_SIGNALLING_EVENTS
TF_targets	WCTCNATGGY_UNKNOWN	84	3	0.19438	0.254446	TIMM21:IER2:CCDC121	http://www.gsea-msigdb.org/gsea/msigdb/cards/WCTCNATGGY_UNKNOWN
TF_targets	ALPHACP1_01	261	7	0.195339	0.254608	SESN2:ZNF362:SMAD6:FLII:LRCH4:GNB2:TLE1	http://www.gsea-msigdb.org/gsea/msigdb/cards/ALPHACP1_01
TF_targets	AAAYWAACM_HFH4_01	261	7	0.195339	0.254608	CDK11B:CDK11A:GATA6:FOXA2:MGLL:REEP4:STAG2	http://www.gsea-msigdb.org/gsea/msigdb/cards/AAAYWAACM_HFH4_01
Oncogenic_signatures	ALK_DN.V1_DN	137	5	0.103353	0.25466	VPS37B:ARID3B:EFNA2:CIC:VAV2	http://www.gsea-msigdb.org/gsea/msigdb/cards/ALK_DN.V1_DN
Oncogenic_signatures	SIRNA_EIF4GI_DN	99	4	0.10489	0.25466	FUT6:MYD88:TMEM39A:CFTR	http://www.gsea-msigdb.org/gsea/msigdb/cards/SIRNA_EIF4GI_DN
Oncogenic_signatures	RELA_DN.V1_DN	138	5	0.105744	0.25466	PC:RFX2:RBBP9:MECOM:IDUA	http://www.gsea-msigdb.org/gsea/msigdb/cards/RELA_DN.V1_DN
Oncogenic_signatures	MYC_UP.V1_UP	179	6	0.106979	0.25466	TMEM201:OAF:RPTOR:KLF16:AGPAT3:CHCHD10	http://www.gsea-msigdb.org/gsea/msigdb/cards/MYC_UP.V1_UP
Oncogenic_signatures	EIF4E_DN	100	4	0.107792	0.25466	GATA6:FXR1:DCTN4:TSPAN6	http://www.gsea-msigdb.org/gsea/msigdb/cards/EIF4E_DN
GO_bp	GO_NEURAL_TUBE_FORMATION	104	5	0.0406409	0.254863	ST14:TSC2:RARA:PLXNB2:FZD1	http://www.gsea-msigdb.org/gsea/msigdb/cards/GO_NEURAL_TUBE_FORMATION
GO_bp	GO_REGULATION_OF_ION_TRANSPORT	677	19	0.040674	0.254863	KCNQ4:CTSS:ARF1:KCNQ1:SYT7:CAPN1:BDKRB1:PER1:DNM2:ACTN4:RAB3GAP1:KCNG1:CHCHD10:SHANK3:CLCN2:CFTR:TMEM66:ATP7A:G6PD	http://www.gsea-msigdb.org/gsea/msigdb/cards/GO_REGULATION_OF_ION_TRANSPORT
Canonical_Pathways	REACTOME_PROTEIN_LOCALIZATION	164	7	0.0300283	0.254951	PEX14:LONP2:PEX12:TIMM21:CHCHD10:ACO2:PEX2	http://www.gsea-msigdb.org/gsea/msigdb/cards/REACTOME_PROTEIN_LOCALIZATION
Curated_gene_sets	YAUCH_HEDGEHOG_SIGNALING_PARACRINE_UP	142	6	0.0446489	0.25505	SCG5:AQR:GLCE:ADAMTSL5:MYB:G6PD	http://www.gsea-msigdb.org/gsea/msigdb/cards/YAUCH_HEDGEHOG_SIGNALING_PARACRINE_UP
Computational_gene_sets	MORF_BRCA1	264	9	0.0518033	0.255444	SLC2A1:ARL3:HNF1A:CLPX:LTBP4:HIC2:TMEM184B:TBC1D22A:FIG4	http://www.gsea-msigdb.org/gsea/msigdb/cards/MORF_BRCA1
Computational_gene_sets	MODULE_107	78	4	0.0529417	0.255585	CTSS:FURIN:MMP15:ACE:ACE	http://www.gsea-msigdb.org/gsea/msigdb/cards/MODULE_107
Computational_gene_sets	GNF2_PTPN6	47	3	0.0530235	0.255585	GMIP:TAPBP:LRCH4	http://www.gsea-msigdb.org/gsea/msigdb/cards/GNF2_PTPN6
Computational_gene_sets	GNF2_SELL	47	3	0.0530235	0.255585	GMIP:MYD88:LRCH4	http://www.gsea-msigdb.org/gsea/msigdb/cards/GNF2_SELL
Computational_gene_sets	GNF2_HLA_C	47	3	0.0530235	0.255585	ARF6:TAPBP:LRCH4	http://www.gsea-msigdb.org/gsea/msigdb/cards/GNF2_HLA_C
Curated_gene_sets	KEGG_ABC_TRANSPORTERS	44	3	0.0450357	0.255734	CFTR:ABCB8:ABCA2	http://www.gsea-msigdb.org/gsea/msigdb/cards/KEGG_ABC_TRANSPORTERS
Curated_gene_sets	REACTOME_INTRA_GOLGI_TRAFFIC	44	3	0.0450357	0.255734	VPS45:ARF1:NAPA	http://www.gsea-msigdb.org/gsea/msigdb/cards/REACTOME_INTRA_GOLGI_TRAFFIC
Curated_gene_sets	REACTOME_TRANSCRIPTIONAL_ACTIVITY_OF_SMAD2_SMAD3:SMAD4_HETEROTRIMER	44	3	0.0450357	0.255734	MEN1:CCNT1:SNW1	http://www.gsea-msigdb.org/gsea/msigdb/cards/REACTOME_TRANSCRIPTIONAL_ACTIVITY_OF_SMAD2_SMAD3:SMAD4_HETEROTRIMER
Curated_gene_sets	REACTOME_SPHINGOLIPID_DE_NOVO_BIOSYNTHESIS	44	3	0.0450357	0.255734	PRKD2:SPHK2:SPTLC3	http://www.gsea-msigdb.org/gsea/msigdb/cards/REACTOME_SPHINGOLIPID_DE_NOVO_BIOSYNTHESIS
Curated_gene_sets	MORI_MATURE_B_LYMPHOCYTE_DN	74	4	0.0451268	0.255734	GPAM:ZFPM1:MYB:NOTCH1	http://www.gsea-msigdb.org/gsea/msigdb/cards/MORI_MATURE_B_LYMPHOCYTE_DN
Curated_gene_sets	REACTOME_NAPLUS_CL_DEPENDENT_NEUROTRANSMITTER_TRANSPORTERS	19	2	0.0455124	0.255734	SLC6A9:SLC22A1	http://www.gsea-msigdb.org/gsea/msigdb/cards/REACTOME_NAPLUS_CL_DEPENDENT_NEUROTRANSMITTER_TRANSPORTERS
Curated_gene_sets	BOYAULT_LIVER_CANCER_SUBCLASS_G6_DN	19	2	0.0455124	0.255734	GATA6:RRBP1	http://www.gsea-msigdb.org/gsea/msigdb/cards/BOYAULT_LIVER_CANCER_SUBCLASS_G6_DN
Curated_gene_sets	REACTOME_BRANCHED_CHAIN_AMINO_ACID_CATABOLISM	19	2	0.0455124	0.255734	ACADSB:IVD	http://www.gsea-msigdb.org/gsea/msigdb/cards/REACTOME_BRANCHED_CHAIN_AMINO_ACID_CATABOLISM
Curated_gene_sets	COLLIS_PRKDC_REGULATORS	19	2	0.0455124	0.255734	XRCC4:HSF1	http://www.gsea-msigdb.org/gsea/msigdb/cards/COLLIS_PRKDC_REGULATORS
Curated_gene_sets	LE_NEURONAL_DIFFERENTIATION_DN	19	2	0.0455124	0.255734	E2F2:CCNT1	http://www.gsea-msigdb.org/gsea/msigdb/cards/LE_NEURONAL_DIFFERENTIATION_DN
Curated_gene_sets	HUMMERICH_MALIGNANT_SKIN_TUMOR_DN	19	2	0.0455124	0.255734	SNX7:PLXNB2	http://www.gsea-msigdb.org/gsea/msigdb/cards/HUMMERICH_MALIGNANT_SKIN_TUMOR_DN
Curated_gene_sets	HUI_MAPK14_TARGETS_UP	19	2	0.0455124	0.255734	PAK6:JUND	http://www.gsea-msigdb.org/gsea/msigdb/cards/HUI_MAPK14_TARGETS_UP
Curated_gene_sets	REACTOME_SYNTHESIS_SECRETION_AND_DEACYLATION_OF_GHRELIN	19	2	0.0455124	0.255734	ACHE:KLF4	http://www.gsea-msigdb.org/gsea/msigdb/cards/REACTOME_SYNTHESIS_SECRETION_AND_DEACYLATION_OF_GHRELIN
Curated_gene_sets	REACTOME_LDL_CLEARANCE	19	2	0.0455124	0.255734	AP2A2:AP2A1	http://www.gsea-msigdb.org/gsea/msigdb/cards/REACTOME_LDL_CLEARANCE
Curated_gene_sets	PID_ARF_3PATHWAY	19	2	0.0455124	0.255734	ARF1:AP2A1	http://www.gsea-msigdb.org/gsea/msigdb/cards/PID_ARF_3PATHWAY
Curated_gene_sets	REACTOME_ASSEMBLY_OF_ACTIVE_LPL_AND_LIPC_LIPASE_COMPLEXES	19	2	0.0455124	0.255734	FURIN:PCSK6	http://www.gsea-msigdb.org/gsea/msigdb/cards/REACTOME_ASSEMBLY_OF_ACTIVE_LPL_AND_LIPC_LIPASE_COMPLEXES
Reactome	REACTOME_PROTEIN_LOCALIZATION	164	7	0.0300283	0.255753	PEX14:LONP2:PEX12:TIMM21:CHCHD10:ACO2:PEX2	http://www.gsea-msigdb.org/gsea/msigdb/cards/REACTOME_PROTEIN_LOCALIZATION
GO_bp	GO_TAXIS	633	18	0.0409209	0.255787	EPHA2:VAV3:SHC1:UNC5B:SPTBN2:NR4A1:TSC2:ERBB2:EFNA2:MEGF8:PRKD2:TRPM4:IL17RA:PLXNB2:SHANK3:ITGA2:MET:NOTCH1	http://www.gsea-msigdb.org/gsea/msigdb/cards/GO_TAXIS
GO_bp	GO_ACTIN_FILAMENT_BASED_MOVEMENT	139	6	0.040953	0.255787	KCNQ1:MYO1C:MYO9B:ACTN4:TRPM4:MYH14	http://www.gsea-msigdb.org/gsea/msigdb/cards/GO_ACTIN_FILAMENT_BASED_MOVEMENT
GO_bp	GO_HETEROCHROMATIN_ORGANIZATION	18	2	0.0412044	0.255787	PRDM16:MECOM	http://www.gsea-msigdb.org/gsea/msigdb/cards/GO_HETEROCHROMATIN_ORGANIZATION
GO_bp	GO_RESPONSE_TO_VITAMIN_A	18	2	0.0412044	0.255787	RARA:PPARD	http://www.gsea-msigdb.org/gsea/msigdb/cards/GO_RESPONSE_TO_VITAMIN_A
GO_bp	GO_PEPTIDYL_SERINE_DEPHOSPHORYLATION	18	2	0.0412044	0.255787	PPP1R15A:NCK1	http://www.gsea-msigdb.org/gsea/msigdb/cards/GO_PEPTIDYL_SERINE_DEPHOSPHORYLATION
GO_bp	GO_CELL_PROLIFERATION_INVOLVED_IN_HEART_MORPHOGENESIS	18	2	0.0412044	0.255787	PIM1:NOTCH1	http://www.gsea-msigdb.org/gsea/msigdb/cards/GO_CELL_PROLIFERATION_INVOLVED_IN_HEART_MORPHOGENESIS
GO_bp	GO_CELLULAR_RESPONSE_TO_ATP	18	2	0.0412044	0.255787	P2RY2:TRPM4	http://www.gsea-msigdb.org/gsea/msigdb/cards/GO_CELLULAR_RESPONSE_TO_ATP
GO_bp	GO_SYNAPTIC_VESICLE_CYTOSKELETAL_TRANSPORT	18	2	0.0412044	0.255787	AP3D1:BLOC1S5	http://www.gsea-msigdb.org/gsea/msigdb/cards/GO_SYNAPTIC_VESICLE_CYTOSKELETAL_TRANSPORT
GO_bp	GO_OLIGOSACCHARIDE_BIOSYNTHETIC_PROCESS	18	2	0.0412044	0.255787	SLC2A1:FUT3	http://www.gsea-msigdb.org/gsea/msigdb/cards/GO_OLIGOSACCHARIDE_BIOSYNTHETIC_PROCESS
GO_bp	GO_CELLULAR_RESPONSE_TO_GONADOTROPIN_STIMULUS	18	2	0.0412044	0.255787	GATA6:NOTCH1	http://www.gsea-msigdb.org/gsea/msigdb/cards/GO_CELLULAR_RESPONSE_TO_GONADOTROPIN_STIMULUS
GO_bp	GO_INTESTINAL_EPITHELIAL_CELL_DIFFERENTIATION	18	2	0.0412044	0.255787	CDX2:GATA6	http://www.gsea-msigdb.org/gsea/msigdb/cards/GO_INTESTINAL_EPITHELIAL_CELL_DIFFERENTIATION
Chemical_and_Genetic_pertubation	SCHLOSSER_MYC_TARGETS_AND_SERUM_RESPONSE_UP	48	3	0.0558273	0.25603	RCN1:CCDC86:SLC7A5	http://www.gsea-msigdb.org/gsea/msigdb/cards/SCHLOSSER_MYC_TARGETS_AND_SERUM_RESPONSE_UP
Chemical_and_Genetic_pertubation	MORI_IMMATURE_B_LYMPHOCYTE_UP	48	3	0.0558273	0.25603	CTSS:CAPN1:GMIP	http://www.gsea-msigdb.org/gsea/msigdb/cards/MORI_IMMATURE_B_LYMPHOCYTE_UP
Chemical_and_Genetic_pertubation	LINDGREN_BLADDER_CANCER_HIGH_RECURRENCE	48	3	0.0558273	0.25603	PTMS:NR4A1:CD97	http://www.gsea-msigdb.org/gsea/msigdb/cards/LINDGREN_BLADDER_CANCER_HIGH_RECURRENCE
Chemical_and_Genetic_pertubation	BERENJENO_ROCK_SIGNALING_NOT_VIA_RHOA_DN	48	3	0.0558273	0.25603	FASN:IER2:SF3B1	http://www.gsea-msigdb.org/gsea/msigdb/cards/BERENJENO_ROCK_SIGNALING_NOT_VIA_RHOA_DN
GO_bp	GO_LENS_DEVELOPMENT_IN_CAMERA_TYPE_EYE	72	4	0.0414793	0.257276	EPHA2:FZR1:TDRD7:SHROOM2	http://www.gsea-msigdb.org/gsea/msigdb/cards/GO_LENS_DEVELOPMENT_IN_CAMERA_TYPE_EYE
Curated_gene_sets	WAKABAYASHI_ADIPOGENESIS_PPARG_RXRA_BOUND_36HR	143	6	0.0459256	0.25753	TMEM87A:HCFC1R1:MYD88:ATP6V1A:QTRTD1:HSDL2	http://www.gsea-msigdb.org/gsea/msigdb/cards/WAKABAYASHI_ADIPOGENESIS_PPARG_RXRA_BOUND_36HR
Curated_gene_sets	REACTOME_FCGAMMA_RECEPTOR_FCGR_DEPENDENT_PHAGOCYTOSIS	143	6	0.0459256	0.25753	VAV3:MYO1C:MYO9B:NCK1:ACTB:VAV2	http://www.gsea-msigdb.org/gsea/msigdb/cards/REACTOME_FCGAMMA_RECEPTOR_FCGR_DEPENDENT_PHAGOCYTOSIS
Chemical_and_Genetic_pertubation	DUTERTRE_ESTRADIOL_RESPONSE_6HR_UP	228	8	0.0562956	0.25782	ARL3:SLC7A5:MYBBP1A:RARA:SEPT9:AP1B1:MYB:HR	http://www.gsea-msigdb.org/gsea/msigdb/cards/DUTERTRE_ESTRADIOL_RESPONSE_6HR_UP
Immunologic_signatures	GSE13173_UNTREATED_VS_IL12_TREATED_ACT_CD8_TCELL_DN	166	5	0.182723	0.258562	NR4A1:CLPX:FBXW11:FAF2:SHROOM2	http://www.gsea-msigdb.org/gsea/msigdb/cards/GSE13173_UNTREATED_VS_IL12_TREATED_ACT_CD8_TCELL_DN
GO_bp	GO_EPIDERMIS_DEVELOPMENT	460	14	0.0417638	0.258823	EPHA2:CAPN1:ST14:FURIN:PCSK6:EVPL:LAMA5:PPARD:HOXA7:PLOD3:KLF4:DFNB31:NOTCH1:ATP7A	http://www.gsea-msigdb.org/gsea/msigdb/cards/GO_EPIDERMIS_DEVELOPMENT
Computational_gene_sets	MODULE_207	226	8	0.0540143	0.258906	TSKU:FBXO34:FAM189A1:AQR:SEZ6L2:B3GNT3:CDHR2:ARMCX5	http://www.gsea-msigdb.org/gsea/msigdb/cards/MODULE_207
GO_cc	GO_COLLAGEN_CONTAINING_EXTRACELLULAR_MATRIX	405	12	0.0661328	0.259604	AGRN:HSPG2:CTSS:MUC2:PCSK6:LTBP4:BCAM:LAMA5:SOD3:ACHE:PLOD3:LAMC3	http://www.gsea-msigdb.org/gsea/msigdb/cards/GO_COLLAGEN_CONTAINING_EXTRACELLULAR_MATRIX
Cancer_modules	MODULE_331	75	4	0.0470157	0.259792	CSDE1:SULT1A3:CFDP1:MYH14	http://www.gsea-msigdb.org/gsea/msigdb/cards/MODULE_331
Curated_gene_sets	ZHU_CMV_ALL_UP	108	5	0.0465191	0.259799	NR4A1:EIF5:SLC7A5:ATF5:PIM1	http://www.gsea-msigdb.org/gsea/msigdb/cards/ZHU_CMV_ALL_UP
Curated_gene_sets	PASINI_SUZ12_TARGETS_UP	108	5	0.0465191	0.259799	ULK1:GABARAPL2:KLF2:CHCHD10:KLF4	http://www.gsea-msigdb.org/gsea/msigdb/cards/PASINI_SUZ12_TARGETS_UP
Curated_gene_sets	RICKMAN_TUMOR_DIFFERENTIATED_WELL_VS_MODERATELY_UP	108	5	0.0465191	0.259799	HEATR5B:ABHD12:MECOM:MYB:TSPAN6	http://www.gsea-msigdb.org/gsea/msigdb/cards/RICKMAN_TUMOR_DIFFERENTIATED_WELL_VS_MODERATELY_UP
Curated_gene_sets	PEDERSEN_METASTASIS_BY_ERBB2_ISOFORM_4	108	5	0.0465191	0.259799	SESN2:SHC1:UBALD2:B3GNT3:MYB	http://www.gsea-msigdb.org/gsea/msigdb/cards/PEDERSEN_METASTASIS_BY_ERBB2_ISOFORM_4
Reactome	REACTOME_HSF1_DEPENDENT_TRANSACTIVATION	38	3	0.0310318	0.259831	RPTOR:AKT1S1:HSF1	http://www.gsea-msigdb.org/gsea/msigdb/cards/REACTOME_HSF1_DEPENDENT_TRANSACTIVATION
Reactome	REACTOME_MOLECULES_ASSOCIATED_WITH_ELASTIC_FIBRES	38	3	0.0310318	0.259831	MFAP1:LTBP4:ITGB6	http://www.gsea-msigdb.org/gsea/msigdb/cards/REACTOME_MOLECULES_ASSOCIATED_WITH_ELASTIC_FIBRES
Reactome	REACTOME_CELL_CELL_COMMUNICATION	130	6	0.0310516	0.259831	ITGB4:ACTN4:PVRL2:NCK1:ACTB:PLEC	http://www.gsea-msigdb.org/gsea/msigdb/cards/REACTOME_CELL_CELL_COMMUNICATION
Reactome	REACTOME_INTRA_GOLGI_AND_RETROGRADE_GOLGI_TO_ER_TRAFFIC	202	8	0.0312005	0.259831	VPS45:ARF1:RAB1B:NAPA:NBAS:RAB3GAP1:AGPAT3:DCTN4	http://www.gsea-msigdb.org/gsea/msigdb/cards/REACTOME_INTRA_GOLGI_AND_RETROGRADE_GOLGI_TO_ER_TRAFFIC
GO_bp	GO_REGULATION_OF_CYCLIN_DEPENDENT_PROTEIN_KINASE_ACTIVITY	105	5	0.0420657	0.260036	MEN1:CCNT1:MAPRE3:TTBK1:ACTB	http://www.gsea-msigdb.org/gsea/msigdb/cards/GO_REGULATION_OF_CYCLIN_DEPENDENT_PROTEIN_KINASE_ACTIVITY
GO_bp	GO_REGULATION_OF_DNA_BIOSYNTHETIC_PROCESS	105	5	0.0420657	0.260036	MEN1:PARN:MAP2K7:PRKD2:KLF4	http://www.gsea-msigdb.org/gsea/msigdb/cards/GO_REGULATION_OF_DNA_BIOSYNTHETIC_PROCESS
GO_bp	GO_HEART_GROWTH	105	5	0.0420657	0.260036	GATA6:PIM1:RXRA:NOTCH1:G6PD	http://www.gsea-msigdb.org/gsea/msigdb/cards/GO_HEART_GROWTH
GO_bp	GO_REGULATION_OF_HISTONE_MODIFICATION	140	6	0.0421627	0.260198	SNW1:SREBF1:WBP2:PRKD2:MYB:RNF20	http://www.gsea-msigdb.org/gsea/msigdb/cards/GO_REGULATION_OF_HISTONE_MODIFICATION
GO_bp	GO_ADHERENS_JUNCTION_ORGANIZATION	140	6	0.0421627	0.260198	ARF6:CSK:CAMSAP3:PVRL2:LAMA5:ITGA2	http://www.gsea-msigdb.org/gsea/msigdb/cards/GO_ADHERENS_JUNCTION_ORGANIZATION
Computational_gene_sets	MODULE_295	21	2	0.0545935	0.260229	HADHA:ACO2	http://www.gsea-msigdb.org/gsea/msigdb/cards/MODULE_295
microRNA_targets	AAGCAAT_MIR137	224	7	0.113128	0.260429	RCN1:CLPX:FURIN:SPHK2:CTDSPL:PLEC:SHROOM2	http://www.gsea-msigdb.org/gsea/msigdb/cards/AAGCAAT_MIR137
TF_targets	POU3F2_02	263	7	0.200343	0.260574	CDK11B:CDK11A:ADD3:PNMA1:OSER1:FBXW11:TAPBP	http://www.gsea-msigdb.org/gsea/msigdb/cards/POU3F2_02
Canonical_Pathways	REACTOME_MOLECULES_ASSOCIATED_WITH_ELASTIC_FIBRES	38	3	0.0310318	0.26062	MFAP1:LTBP4:ITGB6	http://www.gsea-msigdb.org/gsea/msigdb/cards/REACTOME_MOLECULES_ASSOCIATED_WITH_ELASTIC_FIBRES
Canonical_Pathways	REACTOME_HSF1_DEPENDENT_TRANSACTIVATION	38	3	0.0310318	0.26062	RPTOR:AKT1S1:HSF1	http://www.gsea-msigdb.org/gsea/msigdb/cards/REACTOME_HSF1_DEPENDENT_TRANSACTIVATION
Canonical_Pathways	REACTOME_CELL_CELL_COMMUNICATION	130	6	0.0310516	0.26062	ITGB4:ACTN4:PVRL2:NCK1:ACTB:PLEC	http://www.gsea-msigdb.org/gsea/msigdb/cards/REACTOME_CELL_CELL_COMMUNICATION
Computational_gene_sets	GNF2_STAT6	79	4	0.0550031	0.260733	ARF6:GMIP:MYD88:TAPBP	http://www.gsea-msigdb.org/gsea/msigdb/cards/GNF2_STAT6
GWAScatalog	Chronic obstructive pulmonary disease	144	7	0.0160446	0.260813	MMP15:CFDP1:RAB4B:DMWD:EEFSEC:MECOM:MFHAS1
GWAScatalog	Acute insulin response	11	2	0.0160943	0.260813	CHST1:HNF1A
GWAScatalog	Oral cavity cancer	11	2	0.0160943	0.260813	CCDC121:LAMC3
Reactome	REACTOME_TOLL_LIKE_RECEPTOR_TLR1:TLR2_CASCADE	97	5	0.0314935	0.260822	NKIRAS2:MAP2K7:MYD88:SKP1:FBXW11	http://www.gsea-msigdb.org/gsea/msigdb/cards/REACTOME_TOLL_LIKE_RECEPTOR_TLR1:TLR2_CASCADE
Canonical_Pathways	REACTOME_INTRA_GOLGI_AND_RETROGRADE_GOLGI_TO_ER_TRAFFIC	202	8	0.0312005	0.260874	VPS45:ARF1:RAB1B:NAPA:NBAS:RAB3GAP1:AGPAT3:DCTN4	http://www.gsea-msigdb.org/gsea/msigdb/cards/REACTOME_INTRA_GOLGI_AND_RETROGRADE_GOLGI_TO_ER_TRAFFIC
GO_bp	GO_REGULATION_OF_FILOPODIUM_ASSEMBLY	43	3	0.0425169	0.261154	AGRN:ESPN:ARF6	http://www.gsea-msigdb.org/gsea/msigdb/cards/GO_REGULATION_OF_FILOPODIUM_ASSEMBLY
GO_bp	GO_LOW_DENSITY_LIPOPROTEIN_PARTICLE_CLEARANCE	43	3	0.0425169	0.261154	AP2A2:CSK:AP2A1	http://www.gsea-msigdb.org/gsea/msigdb/cards/GO_LOW_DENSITY_LIPOPROTEIN_PARTICLE_CLEARANCE
GO_bp	GO_RESPONSE_TO_COPPER_ION	43	3	0.0425169	0.261154	SOD3:HSF1:ATP7A	http://www.gsea-msigdb.org/gsea/msigdb/cards/GO_RESPONSE_TO_COPPER_ION
GO_bp	GO_PHAGOSOME_MATURATION	43	3	0.0425169	0.261154	SYT7:ATP6V1A:ATP6V1B2	http://www.gsea-msigdb.org/gsea/msigdb/cards/GO_PHAGOSOME_MATURATION
GO_bp	GO_NEGATIVE_REGULATION_OF_DEFENSE_RESPONSE	215	8	0.0425307	0.261154	TNFRSF1A:VPS35:GRN:BCR:PPARD:MFHAS1:KLF4:TSPAN6	http://www.gsea-msigdb.org/gsea/msigdb/cards/GO_NEGATIVE_REGULATION_OF_DEFENSE_RESPONSE
GO_bp	GO_EAR_DEVELOPMENT	215	8	0.0425307	0.261154	KCNQ4:KCNQ1:LRP10:BCR:OPA1:DFNB31:NOTCH1:SHROOM2	http://www.gsea-msigdb.org/gsea/msigdb/cards/GO_EAR_DEVELOPMENT
GO_mf	GO_OXIDOREDUCTASE_ACTIVITY_ACTING_ON_NAD_P_H	101	5	0.0365444	0.261654	COX15:NDUFS1:MTRR:NNT:NDOR1	http://www.gsea-msigdb.org/gsea/msigdb/cards/GO_OXIDOREDUCTASE_ACTIVITY_ACTING_ON_NAD_P_H
GO_mf	GO_PASSIVE_TRANSMEMBRANE_TRANSPORTER_ACTIVITY	452	14	0.036974	0.261654	KCNQ4:TMCO1:KCNQ1:SCNN1A:CLCN7:OTOP2:ANO8:TRPM4:KCNG1:CLCN2:TMEM63B:TTYH3:CFTR:SHROOM2	http://www.gsea-msigdb.org/gsea/msigdb/cards/GO_PASSIVE_TRANSMEMBRANE_TRANSPORTER_ACTIVITY
GO_mf	GO_MICROTUBULE_PLUS_END_BINDING	17	2	0.037061	0.261654	MAPRE3:CLIP2	http://www.gsea-msigdb.org/gsea/msigdb/cards/GO_MICROTUBULE_PLUS_END_BINDING
GO_mf	GO_VOLTAGE_GATED_ANION_CHANNEL_ACTIVITY	17	2	0.037061	0.261654	CLCN7:CLCN2	http://www.gsea-msigdb.org/gsea/msigdb/cards/GO_VOLTAGE_GATED_ANION_CHANNEL_ACTIVITY
GO_mf	GO_NADPLUS_KINASE_ACTIVITY	17	2	0.037061	0.261654	SPHK2:AGK	http://www.gsea-msigdb.org/gsea/msigdb/cards/GO_NADPLUS_KINASE_ACTIVITY
GO_mf	GO_TRANSMEMBRANE_RECEPTOR_PROTEIN_SERINE_THREONINE_KINASE_BINDING	17	2	0.037061	0.261654	BMP8B:SMAD6	http://www.gsea-msigdb.org/gsea/msigdb/cards/GO_TRANSMEMBRANE_RECEPTOR_PROTEIN_SERINE_THREONINE_KINASE_BINDING
GO_mf	GO_SULFURIC_ESTER_HYDROLASE_ACTIVITY	17	2	0.037061	0.261654	SULF2:ARSA	http://www.gsea-msigdb.org/gsea/msigdb/cards/GO_SULFURIC_ESTER_HYDROLASE_ACTIVITY
GO_mf	GO_PHOSPHATIDYLINOSITOL_3_KINASE_REGULATOR_ACTIVITY	17	2	0.037061	0.261654	WDR81:KLF4	http://www.gsea-msigdb.org/gsea/msigdb/cards/GO_PHOSPHATIDYLINOSITOL_3_KINASE_REGULATOR_ACTIVITY
KEGG	KEGG_ABC_TRANSPORTERS	44	3	0.0450357	0.26177	CFTR:ABCB8:ABCA2	http://www.gsea-msigdb.org/gsea/msigdb/cards/KEGG_ABC_TRANSPORTERS
Oncogenic_signatures	JAK2_DN.V1_DN	141	5	0.113077	0.261771	VEZT:SCG5:DBF4B:MYO15B:HOXA7	http://www.gsea-msigdb.org/gsea/msigdb/cards/JAK2_DN.V1_DN
Oncogenic_signatures	MTOR_UP.V1_DN	183	6	0.115536	0.261771	KCNQ1:CLPX:MLLT1:KLF2:PPP1R14A:ICOSLG	http://www.gsea-msigdb.org/gsea/msigdb/cards/MTOR_UP.V1_DN
Oncogenic_signatures	PRC1_BMI_UP.V1_UP	184	6	0.117728	0.261771	CCNT1:ACE:ACE:GMIP:PAIP2B:HIC2:ZNF184	http://www.gsea-msigdb.org/gsea/msigdb/cards/PRC1_BMI_UP.V1_UP
Oncogenic_signatures	IL21_UP.V1_UP	184	6	0.117728	0.261771	FOXD2:SCNN1A:SLC7A5:GIPR:PAIP2B:PIM1	http://www.gsea-msigdb.org/gsea/msigdb/cards/IL21_UP.V1_UP
Oncogenic_signatures	AKT_UP_MTOR_DN.V1_DN	184	6	0.117728	0.261771	CD248:SLC7A5:CHAD:ZNF112:MLPH:MYB	http://www.gsea-msigdb.org/gsea/msigdb/cards/AKT_UP_MTOR_DN.V1_DN
Curated_gene_sets	LEIN_OLIGODENDROCYTE_MARKERS	75	4	0.0470157	0.26204	PACS2:MTRR:PEX2:ABCA2	http://www.gsea-msigdb.org/gsea/msigdb/cards/LEIN_OLIGODENDROCYTE_MARKERS
Curated_gene_sets	NIKOLSKY_BREAST_CANCER_7Q21_Q22_AMPLICON	75	4	0.0470157	0.26204	FZD1:ANKIB1:BRI3:PDAP1	http://www.gsea-msigdb.org/gsea/msigdb/cards/NIKOLSKY_BREAST_CANCER_7Q21_Q22_AMPLICON
Canonical_Pathways	REACTOME_TOLL_LIKE_RECEPTOR_TLR1:TLR2_CASCADE	97	5	0.0314935	0.262327	NKIRAS2:MAP2K7:MYD88:SKP1:FBXW11	http://www.gsea-msigdb.org/gsea/msigdb/cards/REACTOME_TOLL_LIKE_RECEPTOR_TLR1:TLR2_CASCADE
Immunologic_signatures	GSE19941_LPS_VS_LPS_AND_IL10_STIM_IL10_KO_MACROPHAGE_DN	167	5	0.18579	0.262824	CAMTA1:ST14:TMEM159:SEZ6L2:NNT	http://www.gsea-msigdb.org/gsea/msigdb/cards/GSE19941_LPS_VS_LPS_AND_IL10_STIM_IL10_KO_MACROPHAGE_DN
Curated_gene_sets	MIKKELSEN_NPC_HCP_WITH_H3K27ME3	341	11	0.0472315	0.262976	PRDM16:SERINC2:KCNQ1:SPTBN2:CDX2:RAP1GAP2:PITPNM3:RAB11FIP4:SRCIN1:IHH:HR	http://www.gsea-msigdb.org/gsea/msigdb/cards/MIKKELSEN_NPC_HCP_WITH_H3K27ME3
Oncogenic_signatures	GCNP_SHH_UP_LATE.V1_UP	186	6	0.122173	0.263104	INCENP:P2RY2:HNF1A:CFDP1:PVRL2:MYB	http://www.gsea-msigdb.org/gsea/msigdb/cards/GCNP_SHH_UP_LATE.V1_UP
Oncogenic_signatures	ATF2_UP.V1_DN	186	6	0.122173	0.263104	PC:SMAD6:PIGN:STXBP2:PIM1:DENND4C	http://www.gsea-msigdb.org/gsea/msigdb/cards/ATF2_UP.V1_DN
Oncogenic_signatures	PDGF_UP.V1_UP	145	5	0.123222	0.263104	ATF6:PARG:FAM149B1:SLC7A5:NDUFS1	http://www.gsea-msigdb.org/gsea/msigdb/cards/PDGF_UP.V1_UP
Oncogenic_signatures	PTEN_DN.V1_UP	187	6	0.124426	0.263104	CAMTA1:KCNQ4:TONSL:TLE1:LAMC3:TMLHE	http://www.gsea-msigdb.org/gsea/msigdb/cards/PTEN_DN.V1_UP
Oncogenic_signatures	RELA_DN.V1_UP	147	5	0.128448	0.263104	KCNQ4:CDHR5:CHST1:SCG5:PPP1R15A	http://www.gsea-msigdb.org/gsea/msigdb/cards/RELA_DN.V1_UP
Oncogenic_signatures	PGF_UP.V1_UP	189	6	0.128993	0.263104	TDRD3:ATP2A3:OPA1:ITGA2:ARL4A:BPGM	http://www.gsea-msigdb.org/gsea/msigdb/cards/PGF_UP.V1_UP
Oncogenic_signatures	TGFB_UP.V1_DN	189	6	0.128993	0.263104	HSPG2:VAV3:PEX12:TRPM4:ZNF184:SNAPC4	http://www.gsea-msigdb.org/gsea/msigdb/cards/TGFB_UP.V1_DN
Oncogenic_signatures	E2F1_UP.V1_DN	190	6	0.131307	0.263104	VPS45:BAG3:ATP2A3:KLF2:RAB11FIP5:SLC6A8	http://www.gsea-msigdb.org/gsea/msigdb/cards/E2F1_UP.V1_DN
Oncogenic_signatures	HOXA9_DN.V1_DN	190	6	0.131307	0.263104	MEN1:SREBF1:WBP2:SCAMP4:ATF5:DCTN4	http://www.gsea-msigdb.org/gsea/msigdb/cards/HOXA9_DN.V1_DN
Oncogenic_signatures	P53_DN.V1_UP	191	6	0.13364	0.263104	SCNN1A:SMAD6:ITGB4:ITGA2:PPARD:ARL4A	http://www.gsea-msigdb.org/gsea/msigdb/cards/P53_DN.V1_UP
Oncogenic_signatures	HOXA9_DN.V1_UP	191	6	0.13364	0.263104	SLC22A18:TRPM4:FAM105A:ERLIN2:TDRD7:KLF4	http://www.gsea-msigdb.org/gsea/msigdb/cards/HOXA9_DN.V1_UP
GWAScatalog	Pulmonary function (smoking interaction)	54	4	0.0163824	0.263133	MMP15:CFDP1:MECOM:PPARD
Reactome	REACTOME_HOST_INTERACTIONS_OF_HIV_FACTORS	131	6	0.0320654	0.263151	ARF1:AP2A2:CCNT1:AP2A1:AP1B1:SKP1	http://www.gsea-msigdb.org/gsea/msigdb/cards/REACTOME_HOST_INTERACTIONS_OF_HIV_FACTORS
Reactome	REACTOME_REGULATION_OF_GENE_EXPRESSION_IN_LATE_STAGE_BRANCHING_MORPHOGENESIS_PANCREATIC_BUD_PRECURSOR_CELLS	16	2	0.0330898	0.263151	SNW1:NOTCH1	http://www.gsea-msigdb.org/gsea/msigdb/cards/REACTOME_REGULATION_OF_GENE_EXPRESSION_IN_LATE_STAGE_BRANCHING_MORPHOGENESIS_PANCREATIC_BUD_PRECURSOR_CELLS
Reactome	REACTOME_SYNTHESIS_OF_PIPS_AT_THE_EARLY_ENDOSOME_MEMBRANE	16	2	0.0330898	0.263151	PIK3R4:FIG4	http://www.gsea-msigdb.org/gsea/msigdb/cards/REACTOME_SYNTHESIS_OF_PIPS_AT_THE_EARLY_ENDOSOME_MEMBRANE
Reactome	REACTOME_REGULATION_OF_PYRUVATE_DEHYDROGENASE_PDH_COMPLEX	16	2	0.0330898	0.263151	PPARD:RXRA	http://www.gsea-msigdb.org/gsea/msigdb/cards/REACTOME_REGULATION_OF_PYRUVATE_DEHYDROGENASE_PDH_COMPLEX
Reactome	REACTOME_MAP3K8_TPL2_DEPENDENT_MAPK1_3_ACTIVATION	16	2	0.0330898	0.263151	SKP1:FBXW11	http://www.gsea-msigdb.org/gsea/msigdb/cards/REACTOME_MAP3K8_TPL2_DEPENDENT_MAPK1_3_ACTIVATION
Reactome	REACTOME_SYNTHESIS_OF_PA	39	3	0.0331792	0.263151	GPAM:AGPAT3:AGPAT1	http://www.gsea-msigdb.org/gsea/msigdb/cards/REACTOME_SYNTHESIS_OF_PA
Reactome	REACTOME_MTOR_SIGNALLING	39	3	0.0331792	0.263151	TSC2:RPTOR:AKT1S1	http://www.gsea-msigdb.org/gsea/msigdb/cards/REACTOME_MTOR_SIGNALLING
Reactome	REACTOME_DAP12_INTERACTIONS	39	3	0.0331792	0.263151	VAV3:SHC1:VAV2	http://www.gsea-msigdb.org/gsea/msigdb/cards/REACTOME_DAP12_INTERACTIONS
TF_targets	RACCACAR_AML_Q6	264	7	0.202863	0.263291	PRR5L:AP5B1:SCNN1A:APOBR:TBC1D10B:EDC4:CHAD	http://www.gsea-msigdb.org/gsea/msigdb/cards/RACCACAR_AML_Q6
Curated_gene_sets	RAO_BOUND_BY_SALL4	220	8	0.0475293	0.263312	TMEM57:SF3B4:NBR1:RPTOR:ARHGEF18:KLF2:KCMF1:SULF2	http://www.gsea-msigdb.org/gsea/msigdb/cards/RAO_BOUND_BY_SALL4
Curated_gene_sets	HALMOS_CEBPA_TARGETS_DN	45	3	0.0476268	0.263312	SCNN1A:SMAD6:CD97	http://www.gsea-msigdb.org/gsea/msigdb/cards/HALMOS_CEBPA_TARGETS_DN
Curated_gene_sets	MCDOWELL_ACUTE_LUNG_INJURY_DN	45	3	0.0476268	0.263312	FASN:CD97:LTBP4	http://www.gsea-msigdb.org/gsea/msigdb/cards/MCDOWELL_ACUTE_LUNG_INJURY_DN
Curated_gene_sets	BOYAULT_LIVER_CANCER_SUBCLASS_G123_UP	45	3	0.0476268	0.263312	SHC1:PNMA1:CBX1	http://www.gsea-msigdb.org/gsea/msigdb/cards/BOYAULT_LIVER_CANCER_SUBCLASS_G123_UP
Curated_gene_sets	LEE_METASTASIS_AND_ALTERNATIVE_SPLICING_DN	45	3	0.0476268	0.263312	PCDHGA12:PPARD:TTBK1	http://www.gsea-msigdb.org/gsea/msigdb/cards/LEE_METASTASIS_AND_ALTERNATIVE_SPLICING_DN
Curated_gene_sets	REACTOME_SIGNALING_BY_MODERATE_KINASE_ACTIVITY_BRAF_MUTANTS	45	3	0.0476268	0.263312	MAP3K11:CSK:ACTB	http://www.gsea-msigdb.org/gsea/msigdb/cards/REACTOME_SIGNALING_BY_MODERATE_KINASE_ACTIVITY_BRAF_MUTANTS
Curated_gene_sets	REACTOME_GLYCOSPHINGOLIPID_METABOLISM	45	3	0.0476268	0.263312	SMPD1:SMPD3:ARSA	http://www.gsea-msigdb.org/gsea/msigdb/cards/REACTOME_GLYCOSPHINGOLIPID_METABOLISM
Wikipathways	mRNA Processing	130	6	0.0310516	0.263453	SF3B4:PRPF18:PTBP1:SF3A2:SF3B1:RBMX	http://www.wikipathways.org/instance/WP411_r105857
Wikipathways	Pathways Affected in Adenoid Cystic Carcinoma	66	4	0.0315784	0.263801	ERBB2:BRD1:MYB:NOTCH1	http://www.wikipathways.org/instance/WP3651_r106546
Chemical_and_Genetic_pertubation	CHANDRAN_METASTASIS_DN	311	10	0.0576816	0.263802	NR4A1:CLCN7:GLIS2:ERBB2:IER2:PPP1R14A:MAN2B2:TIGD2:SLC20A2:KLF4	http://www.gsea-msigdb.org/gsea/msigdb/cards/CHANDRAN_METASTASIS_DN
Wikipathways	Ebola Virus Pathway on Host	131	6	0.0320654	0.263811	ACTN4:RELB:ITGA2:ACTB:VPS41:VAV2	http://www.wikipathways.org/instance/WP4217_r101851
Curated_gene_sets	STARK_PREFRONTAL_CORTEX_22Q11_DELETION_DN	513	15	0.0479956	0.265084	NUDC:SNX7:RIT1:INCENP:SCG5:HCFC1R1:VPS35:IST1:CFDP1:CNDP2:NDUFS1:DGCR2:ZDHHC8:FIG4:SLC27A4	http://www.gsea-msigdb.org/gsea/msigdb/cards/STARK_PREFRONTAL_CORTEX_22Q11_DELETION_DN
Chemical_and_Genetic_pertubation	AFFAR_YY1_TARGETS_UP	190	7	0.0580459	0.2651	EPHA2:MYO1C:PPP1R15A:ITGB6:SULF2:CFTR:RBMX	http://www.gsea-msigdb.org/gsea/msigdb/cards/AFFAR_YY1_TARGETS_UP
GO_bp	GO_PROTEOGLYCAN_METABOLIC_PROCESS	73	4	0.0432813	0.265223	GLCE:IHH:SULF2:PPARD	http://www.gsea-msigdb.org/gsea/msigdb/cards/GO_PROTEOGLYCAN_METABOLIC_PROCESS
GO_bp	GO_ALTERNATIVE_MRNA_SPLICING_VIA_SPLICEOSOME	73	4	0.0432813	0.265223	RBM8A:PTBP1:PQBP1:RBMX	http://www.gsea-msigdb.org/gsea/msigdb/cards/GO_ALTERNATIVE_MRNA_SPLICING_VIA_SPLICEOSOME
GO_bp	GO_REGULATION_OF_CHROMOSOME_ORGANIZATION	336	11	0.0433016	0.265223	SNW1:PARN:SREBF1:WBP2:MAP2K7:MAP1S:UPF1:PRKD2:TRAPPC12:MYB:RNF20	http://www.gsea-msigdb.org/gsea/msigdb/cards/GO_REGULATION_OF_CHROMOSOME_ORGANIZATION
GO_bp	GO_REGULATION_OF_DENDRITE_DEVELOPMENT	141	6	0.0433946	0.265571	ARF1:ARF6:SRCIN1:SHANK3:OPA1:PQBP1	http://www.gsea-msigdb.org/gsea/msigdb/cards/GO_REGULATION_OF_DENDRITE_DEVELOPMENT
Canonical_Pathways	REACTOME_HOST_INTERACTIONS_OF_HIV_FACTORS	131	6	0.0320654	0.266083	ARF1:AP2A2:CCNT1:AP2A1:AP1B1:SKP1	http://www.gsea-msigdb.org/gsea/msigdb/cards/REACTOME_HOST_INTERACTIONS_OF_HIV_FACTORS
TF_targets	CDPCR1_01	129	4	0.205468	0.266105	RLF:ZNF503:PIGN:STAG2	http://www.gsea-msigdb.org/gsea/msigdb/cards/CDPCR1_01
GO_bp	GO_REGULATION_OF_NEUROTRANSMITTER_SECRETION	106	5	0.0435203	0.266118	SYT7:GIT1:NAPA:RAB3GAP1:PNKD	http://www.gsea-msigdb.org/gsea/msigdb/cards/GO_REGULATION_OF_NEUROTRANSMITTER_SECRETION
Chemical_and_Genetic_pertubation	IVANOVA_HEMATOPOIESIS_EARLY_PROGENITOR	440	13	0.0585489	0.26628	TMEM201:ATPAF1:CCBL2:COX15:CCDC86:TDRD3:NAA60:NAA60:CLUH:SF3A2:DGCR2:GMDS:MYB:PDAP1	http://www.gsea-msigdb.org/gsea/msigdb/cards/IVANOVA_HEMATOPOIESIS_EARLY_PROGENITOR
Chemical_and_Genetic_pertubation	HALMOS_CEBPA_TARGETS_UP	49	3	0.0587004	0.26628	SF3A2:FOXA2:ARL4A	http://www.gsea-msigdb.org/gsea/msigdb/cards/HALMOS_CEBPA_TARGETS_UP
Chemical_and_Genetic_pertubation	JAZAERI_BREAST_CANCER_BRCA1_VS_BRCA2_UP	49	3	0.0587004	0.26628	SF3B4:IL17RA:GNB2	http://www.gsea-msigdb.org/gsea/msigdb/cards/JAZAERI_BREAST_CANCER_BRCA1_VS_BRCA2_UP
Chemical_and_Genetic_pertubation	HARRIS_HYPOXIA	81	4	0.0592542	0.26628	SLC2A1:HK1:P4HA1:APEX1	http://www.gsea-msigdb.org/gsea/msigdb/cards/HARRIS_HYPOXIA
Chemical_and_Genetic_pertubation	MILI_PSEUDOPODIA_CHEMOTAXIS_UP	81	4	0.0592542	0.26628	APOBR:MAP2K7:ATF5:PDAP1	http://www.gsea-msigdb.org/gsea/msigdb/cards/MILI_PSEUDOPODIA_CHEMOTAXIS_UP
Chemical_and_Genetic_pertubation	KYNG_DNA_DAMAGE_BY_GAMMA_AND_UV_RADIATION	81	4	0.0592542	0.26628	PPP1R14A:ACTN4:PRKD2:CTDSPL	http://www.gsea-msigdb.org/gsea/msigdb/cards/KYNG_DNA_DAMAGE_BY_GAMMA_AND_UV_RADIATION
Chemical_and_Genetic_pertubation	YUAN_ZNF143_PARTNERS	22	2	0.0593526	0.26628	SNW1:RAVER1	http://www.gsea-msigdb.org/gsea/msigdb/cards/YUAN_ZNF143_PARTNERS
Chemical_and_Genetic_pertubation	WILLERT_WNT_SIGNALING	22	2	0.0593526	0.26628	SLC2A1:TLE1	http://www.gsea-msigdb.org/gsea/msigdb/cards/WILLERT_WNT_SIGNALING
Chemical_and_Genetic_pertubation	FOURNIER_ACINAR_DEVELOPMENT_LATE_DN	22	2	0.0593526	0.26628	EPHA2:ACTB	http://www.gsea-msigdb.org/gsea/msigdb/cards/FOURNIER_ACINAR_DEVELOPMENT_LATE_DN
Chemical_and_Genetic_pertubation	WANG_NFKB_TARGETS	22	2	0.0593526	0.26628	FOXA2:NOTCH1	http://www.gsea-msigdb.org/gsea/msigdb/cards/WANG_NFKB_TARGETS
Chemical_and_Genetic_pertubation	MIZUSHIMA_AUTOPHAGOSOME_FORMATION	22	2	0.0593526	0.26628	ULK1:GABARAPL2	http://www.gsea-msigdb.org/gsea/msigdb/cards/MIZUSHIMA_AUTOPHAGOSOME_FORMATION
Chemical_and_Genetic_pertubation	TIAN_TNF_SIGNALING_NOT_VIA_NFKB	22	2	0.0593526	0.26628	NR4A1:PPP1R15A	http://www.gsea-msigdb.org/gsea/msigdb/cards/TIAN_TNF_SIGNALING_NOT_VIA_NFKB
Chemical_and_Genetic_pertubation	CHEOK_RESPONSE_TO_HD_MTX_DN	22	2	0.0593526	0.26628	PARG:HIC2	http://www.gsea-msigdb.org/gsea/msigdb/cards/CHEOK_RESPONSE_TO_HD_MTX_DN
GO_bp	GO_NEGATIVE_REGULATION_OF_VASCULATURE_DEVELOPMENT	178	7	0.0436384	0.266619	EPHA2:HSPG2:E2F2:KLF2:EPN1:KLF4:NOTCH1	http://www.gsea-msigdb.org/gsea/msigdb/cards/GO_NEGATIVE_REGULATION_OF_VASCULATURE_DEVELOPMENT
microRNA_targets	AGGAGTG_MIR483	66	3	0.117147	0.266901	ACE:ACE:HIC2:SLC6A8	http://www.gsea-msigdb.org/gsea/msigdb/cards/AGGAGTG_MIR483
Immunologic_signatures	GSE6090_UNSTIM_VS_DC_SIGN_STIM_DC_DN	168	5	0.188874	0.26711	FBXL16:HSDL1:PITPNM3:BCR:HR	http://www.gsea-msigdb.org/gsea/msigdb/cards/GSE6090_UNSTIM_VS_DC_SIGN_STIM_DC_DN
Canonical_Pathways	REACTOME_MAP3K8_TPL2_DEPENDENT_MAPK1_3_ACTIVATION	16	2	0.0330898	0.267256	SKP1:FBXW11	http://www.gsea-msigdb.org/gsea/msigdb/cards/REACTOME_MAP3K8_TPL2_DEPENDENT_MAPK1_3_ACTIVATION
Canonical_Pathways	REACTOME_REGULATION_OF_GENE_EXPRESSION_IN_LATE_STAGE_BRANCHING_MORPHOGENESIS_PANCREATIC_BUD_PRECURSOR_CELLS	16	2	0.0330898	0.267256	SNW1:NOTCH1	http://www.gsea-msigdb.org/gsea/msigdb/cards/REACTOME_REGULATION_OF_GENE_EXPRESSION_IN_LATE_STAGE_BRANCHING_MORPHOGENESIS_PANCREATIC_BUD_PRECURSOR_CELLS
Canonical_Pathways	REACTOME_SYNTHESIS_OF_PIPS_AT_THE_EARLY_ENDOSOME_MEMBRANE	16	2	0.0330898	0.267256	PIK3R4:FIG4	http://www.gsea-msigdb.org/gsea/msigdb/cards/REACTOME_SYNTHESIS_OF_PIPS_AT_THE_EARLY_ENDOSOME_MEMBRANE
Canonical_Pathways	REACTOME_REGULATION_OF_PYRUVATE_DEHYDROGENASE_PDH_COMPLEX	16	2	0.0330898	0.267256	PPARD:RXRA	http://www.gsea-msigdb.org/gsea/msigdb/cards/REACTOME_REGULATION_OF_PYRUVATE_DEHYDROGENASE_PDH_COMPLEX
Canonical_Pathways	REACTOME_MTOR_SIGNALLING	39	3	0.0331792	0.267256	TSC2:RPTOR:AKT1S1	http://www.gsea-msigdb.org/gsea/msigdb/cards/REACTOME_MTOR_SIGNALLING
Canonical_Pathways	PID_RET_PATHWAY	39	3	0.0331792	0.267256	SHC1:SHANK3:NCK1	http://www.gsea-msigdb.org/gsea/msigdb/cards/PID_RET_PATHWAY
Canonical_Pathways	REACTOME_DAP12_INTERACTIONS	39	3	0.0331792	0.267256	VAV3:SHC1:VAV2	http://www.gsea-msigdb.org/gsea/msigdb/cards/REACTOME_DAP12_INTERACTIONS
Canonical_Pathways	REACTOME_SYNTHESIS_OF_PA	39	3	0.0331792	0.267256	GPAM:AGPAT3:AGPAT1	http://www.gsea-msigdb.org/gsea/msigdb/cards/REACTOME_SYNTHESIS_OF_PA
Curated_gene_sets	KIM_ALL_DISORDERS_DURATION_CORR_DN	145	6	0.0485465	0.267321	NUDC:PAK6:HCFC1R1:RAP1GAP2:TRAPPC12:ARL4A	http://www.gsea-msigdb.org/gsea/msigdb/cards/KIM_ALL_DISORDERS_DURATION_CORR_DN
Curated_gene_sets	RODWELL_AGING_KIDNEY_NO_BLOOD_DN	145	6	0.0485465	0.267321	LRPPRC:NDUFS1:CEP70:NNT:ARHGAP18:ERLIN2	http://www.gsea-msigdb.org/gsea/msigdb/cards/RODWELL_AGING_KIDNEY_NO_BLOOD_DN
Curated_gene_sets	REACTOME_BETA_CATENIN_INDEPENDENT_WNT_SIGNALING	145	6	0.0485465	0.267321	AP2A2:PLCB3:AP2A1:FZD5:FZD1:GNB2	http://www.gsea-msigdb.org/gsea/msigdb/cards/REACTOME_BETA_CATENIN_INDEPENDENT_WNT_SIGNALING
Chemical_and_Genetic_pertubation	TORCHIA_TARGETS_OF_EWSR1_FLI1_FUSION_DN	313	10	0.0596881	0.267422	CCBL2:RCN1:OAF:BCR:SUSD2:CTDSPL:GTF2IRD1:KIAA1147:CTPS2:TSPAN6	http://www.gsea-msigdb.org/gsea/msigdb/cards/TORCHIA_TARGETS_OF_EWSR1_FLI1_FUSION_DN
Computational_gene_sets	GCM_DLG1	80	4	0.0571073	0.267749	TBC1D10B:FBXW11:CCDC25:ZER1	http://www.gsea-msigdb.org/gsea/msigdb/cards/GCM_DLG1
Computational_gene_sets	MORF_MYC	80	4	0.0571073	0.267749	SLC2A1:SLC6A9:MYO9B:LTBP4	http://www.gsea-msigdb.org/gsea/msigdb/cards/MORF_MYC
GO_bp	GO_PROTEIN_MODIFICATION_BY_SMALL_PROTEIN_CONJUGATION_OR_REMOVAL	1097	28	0.0439252	0.268148	PEX14:TRIM62:TOLLIP:SUDS3:HECTD1:MTA1:OTUD7A:UBR1:FBXL16:PEX12:FOXK2:FZR1:CBLC:TRPM4:KCMF1:RMND5A:RASD2:WDR48:SKP1:MED7:FBXW11:MED20:FBXL18:ACTB:ANKIB1:CFTR:PEX2:RNF20	http://www.gsea-msigdb.org/gsea/msigdb/cards/GO_PROTEIN_MODIFICATION_BY_SMALL_PROTEIN_CONJUGATION_OR_REMOVAL
TF_targets	OCT1_06	266	7	0.207941	0.26863	CARS:SCNN1A:ZFPM1:ZNF296:SULF2:MECOM:HOXA7	http://www.gsea-msigdb.org/gsea/msigdb/cards/OCT1_06
TF_targets	CCAWWNAAGG_SRF_Q4	87	3	0.208299	0.26863	PLCB3:NR4A1:ACTB	http://www.gsea-msigdb.org/gsea/msigdb/cards/CCAWWNAAGG_SRF_Q4
Curated_gene_sets	ROZANOV_MMP14_TARGETS_UP	261	9	0.0488591	0.268725	ADD3:LRP5:SCNN1A:PNKD:SULF2:SOD3:SLC12A7:NNT:SHROOM2	http://www.gsea-msigdb.org/gsea/msigdb/cards/ROZANOV_MMP14_TARGETS_UP
Curated_gene_sets	LEE_AGING_NEOCORTEX_UP	76	4	0.0489479	0.268725	CTSS:P4HA1:NR4A1:NAPA	http://www.gsea-msigdb.org/gsea/msigdb/cards/LEE_AGING_NEOCORTEX_UP
Curated_gene_sets	THEILGAARD_NEUTROPHIL_AT_SKIN_WOUND_UP	76	4	0.0489479	0.268725	EIF5:CLCN7:GABARAPL2:RPS16	http://www.gsea-msigdb.org/gsea/msigdb/cards/THEILGAARD_NEUTROPHIL_AT_SKIN_WOUND_UP
Reactome	REACTOME_CELLULAR_RESPONSES_TO_EXTERNAL_STIMULI	532	16	0.0340667	0.268768	E2F2:BAG3:ULK1:TSC2:GABARAPL2:RPTOR:FZR1:MAP2K7:AKT1S1:TXN2:PIK3R4:SOD3:DCTN4:HSF1:EHMT1:ATP7A	http://www.gsea-msigdb.org/gsea/msigdb/cards/REACTOME_CELLULAR_RESPONSES_TO_EXTERNAL_STIMULI
Wikipathways	The effect of progerin on the involved genes in Hutchinson-Gilford Progeria Syndrome	39	3	0.0331792	0.2689	MTA1:SREBF1:CBX1	http://www.wikipathways.org/instance/WP4320_r98049
Chemical_and_Genetic_pertubation	MARTINEZ_RESPONSE_TO_TRABECTEDIN_DN	272	9	0.0602144	0.269108	SLC2A1:GGPS1:MFAP1:CLCN7:FOXK2:TIMM21:KDM4B:RPP14:FZD1	http://www.gsea-msigdb.org/gsea/msigdb/cards/MARTINEZ_RESPONSE_TO_TRABECTEDIN_DN
Chemical_and_Genetic_pertubation	MIKKELSEN_NPC_ICP_WITH_H3K4ME3	442	13	0.0602273	0.269108	ADD3:CAPN1:GRN:TIMM21:TJP3:ZNF112:RBBP9:LARS:ARHGAP18:TMEM242:VPS41:BPGM:MOSPD1	http://www.gsea-msigdb.org/gsea/msigdb/cards/MIKKELSEN_NPC_ICP_WITH_H3K4ME3
BioCarta	BIOCARTA_NOTCH_PATHWAY	6	2	0.00466012	0.269355	FURIN:NOTCH1	http://www.gsea-msigdb.org/gsea/msigdb/cards/BIOCARTA_NOTCH_PATHWAY
GO_bp	GO_LEUKOCYTE_DIFFERENTIATION	507	15	0.0441661	0.269391	EPHA2:SART1:HNF1A:ZFPM1:ERBB2:RARA:FASN:EFNA2:AP3D1:RELB:FZD5:IHH:MYB:HOXA7:ATP7A	http://www.gsea-msigdb.org/gsea/msigdb/cards/GO_LEUKOCYTE_DIFFERENTIATION
GO_bp	GO_NEGATIVE_REGULATION_OF_CELL_CYCLE_PHASE_TRANSITION	256	9	0.0442021	0.269391	TNKS1BP1:MEN1:FZR1:ATF5:SUSD2:CTDSPL:SKP1:KLF4:NACC2	http://www.gsea-msigdb.org/gsea/msigdb/cards/GO_NEGATIVE_REGULATION_OF_CELL_CYCLE_PHASE_TRANSITION
GO_cc	GO_CALYX_OF_HELD	24	2	0.0692747	0.269469	GIT1:ACTB	http://www.gsea-msigdb.org/gsea/msigdb/cards/GO_CALYX_OF_HELD
GO_cc	GO_PHAGOCYTIC_CUP	24	2	0.0692747	0.269469	DNM2:SH3BP1	http://www.gsea-msigdb.org/gsea/msigdb/cards/GO_PHAGOCYTIC_CUP
GO_cc	GO_DISTAL_AXON	280	9	0.0694534	0.269469	SYT7:GIT1:AP3D1:DNM2:MYH14:INPP5J:ITGA2:ACTB:DFNB31	http://www.gsea-msigdb.org/gsea/msigdb/cards/GO_DISTAL_AXON
Oncogenic_signatures	VEGF_A_UP.V1_DN	193	6	0.138365	0.269598	CCDC86:ACE:ACE:GATA6:ITGA2:XRCC4:CNTFR	http://www.gsea-msigdb.org/gsea/msigdb/cards/VEGF_A_UP.V1_DN
Curated_gene_sets	REACTOME_INTRACELLULAR_SIGNALING_BY_SECOND_MESSENGERS	302	10	0.0492016	0.269849	NR4A1:MTA1:TSC2:ERBB2:RPTOR:GATAD2A:AKT1S1:MYD88:MECOM:MET	http://www.gsea-msigdb.org/gsea/msigdb/cards/REACTOME_INTRACELLULAR_SIGNALING_BY_SECOND_MESSENGERS
Curated_gene_sets	LASTOWSKA_NEUROBLASTOMA_COPY_NUMBER_UP	183	7	0.0493264	0.270264	MYO1C:ATP2A3:FLII:INTS2:MRPL12:FOXK2:SLC35F6	http://www.gsea-msigdb.org/gsea/msigdb/cards/LASTOWSKA_NEUROBLASTOMA_COPY_NUMBER_UP
Curated_gene_sets	KAAB_HEART_ATRIUM_VS_VENTRICLE_DN	262	9	0.0498279	0.270332	KCNQ1:P2RY2:PCSK6:TMEM159:FLII:HADHA:PAIP2B:NDUFS1:OPA1	http://www.gsea-msigdb.org/gsea/msigdb/cards/KAAB_HEART_ATRIUM_VS_VENTRICLE_DN
Curated_gene_sets	TIEN_INTESTINE_PROBIOTICS_24HR_UP	560	16	0.0499559	0.270332	AIM1L:NUDC:RBM8A:CCDC86:ST14:CLUH:LRPPRC:DGCR2:PIK3R4:OPA1:MTRR:FASTKD3:TTC1:HSDL2:PIN4:TCEAL4	http://www.gsea-msigdb.org/gsea/msigdb/cards/TIEN_INTESTINE_PROBIOTICS_24HR_UP
Curated_gene_sets	WALLACE_PROSTATE_CANCER_UP	20	2	0.0499778	0.270332	ST14:FASN	http://www.gsea-msigdb.org/gsea/msigdb/cards/WALLACE_PROSTATE_CANCER_UP
Curated_gene_sets	REACTOME_DEFECTIVE_B4GALT7_CAUSES_EDS_PROGEROID_TYPE	20	2	0.0499778	0.270332	AGRN:HSPG2	http://www.gsea-msigdb.org/gsea/msigdb/cards/REACTOME_DEFECTIVE_B4GALT7_CAUSES_EDS_PROGEROID_TYPE
Curated_gene_sets	REACTOME_SEMA4D_INDUCED_CELL_MIGRATION_AND_GROWTH_CONE_COLLAPSE	20	2	0.0499778	0.270332	ERBB2:MYH14	http://www.gsea-msigdb.org/gsea/msigdb/cards/REACTOME_SEMA4D_INDUCED_CELL_MIGRATION_AND_GROWTH_CONE_COLLAPSE
Curated_gene_sets	TOMLINS_METASTASIS_DN	20	2	0.0499778	0.270332	IER2:PVRL2	http://www.gsea-msigdb.org/gsea/msigdb/cards/TOMLINS_METASTASIS_DN
Curated_gene_sets	HOLLEMAN_VINCRISTINE_RESISTANCE_ALL_DN	20	2	0.0499778	0.270332	ATP13A2:INTS1	http://www.gsea-msigdb.org/gsea/msigdb/cards/HOLLEMAN_VINCRISTINE_RESISTANCE_ALL_DN
Curated_gene_sets	REACTOME_SIGNALLING_TO_RAS	20	2	0.0499778	0.270332	SHC1:MAPK13	http://www.gsea-msigdb.org/gsea/msigdb/cards/REACTOME_SIGNALLING_TO_RAS
Curated_gene_sets	REACTOME_NOTCH4_INTRACELLULAR_DOMAIN_REGULATES_TRANSCRIPTION	20	2	0.0499778	0.270332	SNW1:NOTCH1	http://www.gsea-msigdb.org/gsea/msigdb/cards/REACTOME_NOTCH4_INTRACELLULAR_DOMAIN_REGULATES_TRANSCRIPTION
Curated_gene_sets	ZHU_SKIL_TARGETS_UP	20	2	0.0499778	0.270332	PPP1R15A:ITGA2	http://www.gsea-msigdb.org/gsea/msigdb/cards/ZHU_SKIL_TARGETS_UP
Curated_gene_sets	BIOCARTA_GSK3_PATHWAY	20	2	0.0499778	0.270332	MYD88:FZD1	http://www.gsea-msigdb.org/gsea/msigdb/cards/BIOCARTA_GSK3_PATHWAY
Curated_gene_sets	FARMER_BREAST_CANCER_CLUSTER_7	20	2	0.0499778	0.270332	SREBF1:FASN	http://www.gsea-msigdb.org/gsea/msigdb/cards/FARMER_BREAST_CANCER_CLUSTER_7
Curated_gene_sets	REACTOME_SIGNALING_BY_NODAL	20	2	0.0499778	0.270332	FURIN:PCSK6	http://www.gsea-msigdb.org/gsea/msigdb/cards/REACTOME_SIGNALING_BY_NODAL
Curated_gene_sets	LEE_CALORIE_RESTRICTION_MUSCLE_DN	46	3	0.0502897	0.270688	RIT1:RELB:DGCR2	http://www.gsea-msigdb.org/gsea/msigdb/cards/LEE_CALORIE_RESTRICTION_MUSCLE_DN
Curated_gene_sets	AMIT_EGF_RESPONSE_60_HELA	46	3	0.0502897	0.270688	PER1:FXR1:MED20	http://www.gsea-msigdb.org/gsea/msigdb/cards/AMIT_EGF_RESPONSE_60_HELA
Curated_gene_sets	MARCHINI_TRABECTEDIN_RESISTANCE_DN	46	3	0.0502897	0.270688	SLC7A5:BCAM:PLXNB2	http://www.gsea-msigdb.org/gsea/msigdb/cards/MARCHINI_TRABECTEDIN_RESISTANCE_DN
Curated_gene_sets	SIG_BCR_SIGNALING_PATHWAY	46	3	0.0502897	0.270688	SHC1:CSK:BCR	http://www.gsea-msigdb.org/gsea/msigdb/cards/SIG_BCR_SIGNALING_PATHWAY
Curated_gene_sets	PID_TNF_PATHWAY	46	3	0.0502897	0.270688	SMPD1:TNFRSF1A:MAP2K7	http://www.gsea-msigdb.org/gsea/msigdb/cards/PID_TNF_PATHWAY
TF_targets	NFAT_Q4_01	267	7	0.210498	0.270894	HSPG2:ZNF503:KLF13:SMPD3:WDR81:GTF2E1:CNTFR	http://www.gsea-msigdb.org/gsea/msigdb/cards/NFAT_Q4_01
Immunologic_signatures	GSE8685_IL2_ACT_IL2_STARVED_VS_IL21_ACT_IL2_STARVED_CD4_TCELL_DN	169	5	0.191977	0.271262	RAB11FIP4:PIGN:PROM2:WWC1:AGK	http://www.gsea-msigdb.org/gsea/msigdb/cards/GSE8685_IL2_ACT_IL2_STARVED_VS_IL21_ACT_IL2_STARVED_CD4_TCELL_DN
Immunologic_signatures	GSE2770_IL12_VS_TGFB_AND_IL12_TREATED_ACT_CD4_TCELL_2H_UP	169	5	0.191977	0.271262	TOLLIP:COX16:BCAM:ADM2:ATP6V1A	http://www.gsea-msigdb.org/gsea/msigdb/cards/GSE2770_IL12_VS_TGFB_AND_IL12_TREATED_ACT_CD4_TCELL_2H_UP
Immunologic_signatures	GSE6269_HEALTHY_VS_E_COLI_INF_PBMC_DN	169	5	0.191977	0.271262	FUT6:PAK4:SLC35F6:YPEL5:TSPAN6	http://www.gsea-msigdb.org/gsea/msigdb/cards/GSE6269_HEALTHY_VS_E_COLI_INF_PBMC_DN
GO_bp	GO_PROTEIN_LOCALIZATION_TO_MITOCHONDRION	142	6	0.0446489	0.271439	HK1:BAG3:SREBF1:TIMM21:FZD5:AGK	http://www.gsea-msigdb.org/gsea/msigdb/cards/GO_PROTEIN_LOCALIZATION_TO_MITOCHONDRION
GO_bp	GO_ERBB_SIGNALING_PATHWAY	142	6	0.0446489	0.271439	SHC1:ERBB2:SHKBP1:CBLC:EPN1:ZFYVE28	http://www.gsea-msigdb.org/gsea/msigdb/cards/GO_ERBB_SIGNALING_PATHWAY
GO_bp	GO_DIGESTIVE_SYSTEM_DEVELOPMENT	142	6	0.0446489	0.271439	CDX2:ITGB4:GATA6:MEGF8:IHH:NOTCH1	http://www.gsea-msigdb.org/gsea/msigdb/cards/GO_DIGESTIVE_SYSTEM_DEVELOPMENT
GO_bp	GO_CELLULAR_RESPIRATION	179	7	0.0447404	0.27177	PRDM16:COX15:MYBBP1A:NDUFS1:ACO2:FASTKD3:NNT	http://www.gsea-msigdb.org/gsea/msigdb/cards/GO_CELLULAR_RESPIRATION
Computational_gene_sets	MODULE_285	49	3	0.0587004	0.271872	LAMP1:INTS2:EVPL	http://www.gsea-msigdb.org/gsea/msigdb/cards/MODULE_285
Computational_gene_sets	MORF_UBE2A	49	3	0.0587004	0.271872	PARN:LASP1:FBXW11	http://www.gsea-msigdb.org/gsea/msigdb/cards/MORF_UBE2A
Computational_gene_sets	GCM_RBM8A	81	4	0.0592542	0.271872	RBM8A:VPS26B:CRNKL1:DCTN4	http://www.gsea-msigdb.org/gsea/msigdb/cards/GCM_RBM8A
Computational_gene_sets	MODULE_159	81	4	0.0592542	0.271872	RIT1:ARL3:EIF5:SCG5	http://www.gsea-msigdb.org/gsea/msigdb/cards/MODULE_159
GO_bp	GO_POSITIVE_REGULATION_OF_CELL_CYCLE_PHASE_TRANSITION	107	5	0.0450048	0.271875	LSM10:APEX1:DBF4B:RPTOR:CDC25B	http://www.gsea-msigdb.org/gsea/msigdb/cards/GO_POSITIVE_REGULATION_OF_CELL_CYCLE_PHASE_TRANSITION
GO_bp	GO_PROTEIN_O_LINKED_GLYCOSYLATION	107	5	0.0450048	0.271875	MUC2:B3GNT6:B3GNT3:LARGE:PLOD3	http://www.gsea-msigdb.org/gsea/msigdb/cards/GO_PROTEIN_O_LINKED_GLYCOSYLATION
GO_bp	GO_NEGATIVE_REGULATION_OF_RESPONSE_TO_ENDOPLASMIC_RETICULUM_STRESS	44	3	0.0450357	0.271875	PPP1R15A:NCK1:OPA1	http://www.gsea-msigdb.org/gsea/msigdb/cards/GO_NEGATIVE_REGULATION_OF_RESPONSE_TO_ENDOPLASMIC_RETICULUM_STRESS
GO_bp	GO_ENDOCYTIC_RECYCLING	44	3	0.0450357	0.271875	ARF6:RAB11FIP4:MICALL1	http://www.gsea-msigdb.org/gsea/msigdb/cards/GO_ENDOCYTIC_RECYCLING
GO_bp	GO_REGULATION_OF_PROTEIN_TARGETING_TO_MITOCHONDRION	44	3	0.0450357	0.271875	BAG3:SREBF1:FZD5	http://www.gsea-msigdb.org/gsea/msigdb/cards/GO_REGULATION_OF_PROTEIN_TARGETING_TO_MITOCHONDRION
GO_bp	GO_REGULATION_OF_LEUKOCYTE_DEGRANULATION	44	3	0.0450357	0.271875	LAMP1:STXBP2:BCR	http://www.gsea-msigdb.org/gsea/msigdb/cards/GO_REGULATION_OF_LEUKOCYTE_DEGRANULATION
GO_bp	GO_VENTRICULAR_SEPTUM_MORPHOGENESIS	44	3	0.0450357	0.271875	ZFPM1:FZD1:NOTCH1	http://www.gsea-msigdb.org/gsea/msigdb/cards/GO_VENTRICULAR_SEPTUM_MORPHOGENESIS
GO_bp	GO_NEGATIVE_REGULATION_OF_ORGANELLE_ORGANIZATION	380	12	0.045064	0.271875	ESPN:ADD3:BAG3:SPTBN2:TSC2:CAMSAP3:DNM2:SLC35F6:INPP5J:SHANK3:OPA1:MET	http://www.gsea-msigdb.org/gsea/msigdb/cards/GO_NEGATIVE_REGULATION_OF_ORGANELLE_ORGANIZATION
GO_bp	GO_POLYSACCHARIDE_BIOSYNTHETIC_PROCESS	74	4	0.0451268	0.271875	B3GNT6:SMPD3:B3GNT3:AP2A1	http://www.gsea-msigdb.org/gsea/msigdb/cards/GO_POLYSACCHARIDE_BIOSYNTHETIC_PROCESS
GO_bp	GO_DEFINITIVE_HEMOPOIESIS	19	2	0.0455124	0.271875	ZFPM1:BCR	http://www.gsea-msigdb.org/gsea/msigdb/cards/GO_DEFINITIVE_HEMOPOIESIS
GO_bp	GO_RESPONSE_TO_SALT	19	2	0.0455124	0.271875	MAPK13:HSF1	http://www.gsea-msigdb.org/gsea/msigdb/cards/GO_RESPONSE_TO_SALT
GO_bp	GO_TYPE_B_PANCREATIC_CELL_PROLIFERATION	19	2	0.0455124	0.271875	MEN1:NR4A1	http://www.gsea-msigdb.org/gsea/msigdb/cards/GO_TYPE_B_PANCREATIC_CELL_PROLIFERATION
GO_bp	GO_BLASTODERM_SEGMENTATION	19	2	0.0455124	0.271875	PCSK6:FZD5	http://www.gsea-msigdb.org/gsea/msigdb/cards/GO_BLASTODERM_SEGMENTATION
GO_bp	GO_POSITIVE_REGULATION_OF_TRANSFORMING_GROWTH_FACTOR_BETA_PRODUCTION	19	2	0.0455124	0.271875	FURIN:MYB	http://www.gsea-msigdb.org/gsea/msigdb/cards/GO_POSITIVE_REGULATION_OF_TRANSFORMING_GROWTH_FACTOR_BETA_PRODUCTION
GO_bp	GO_BRANCHED_CHAIN_AMINO_ACID_CATABOLIC_PROCESS	19	2	0.0455124	0.271875	ACADSB:IVD	http://www.gsea-msigdb.org/gsea/msigdb/cards/GO_BRANCHED_CHAIN_AMINO_ACID_CATABOLIC_PROCESS
GO_bp	GO_NEGATIVE_REGULATION_OF_TISSUE_REMODELING	19	2	0.0455124	0.271875	CSK:BCR	http://www.gsea-msigdb.org/gsea/msigdb/cards/GO_NEGATIVE_REGULATION_OF_TISSUE_REMODELING
GO_bp	GO_G_PROTEIN_COUPLED_ACETYLCHOLINE_RECEPTOR_SIGNALING_PATHWAY	19	2	0.0455124	0.271875	AGRN:GNA11	http://www.gsea-msigdb.org/gsea/msigdb/cards/GO_G_PROTEIN_COUPLED_ACETYLCHOLINE_RECEPTOR_SIGNALING_PATHWAY
GO_bp	GO_POLARIZED_EPITHELIAL_CELL_DIFFERENTIATION	19	2	0.0455124	0.271875	CAMSAP3:SH3BP1	http://www.gsea-msigdb.org/gsea/msigdb/cards/GO_POLARIZED_EPITHELIAL_CELL_DIFFERENTIATION
GO_bp	GO_NEGATIVE_REGULATION_OF_LIPID_STORAGE	19	2	0.0455124	0.271875	PNPLA2:PPARD	http://www.gsea-msigdb.org/gsea/msigdb/cards/GO_NEGATIVE_REGULATION_OF_LIPID_STORAGE
GO_bp	GO_CARDIOBLAST_DIFFERENTIATION	19	2	0.0455124	0.271875	GATA6:NOTCH1	http://www.gsea-msigdb.org/gsea/msigdb/cards/GO_CARDIOBLAST_DIFFERENTIATION
GO_bp	GO_REPRODUCTIVE_SYSTEM_DEVELOPMENT	423	13	0.0455458	0.271875	CSDE1:MEN1:ST14:CDX2:RARA:GATA6:DAZAP1:FZD5:WDR48:PPARD:HSF1:RXRA:NOTCH1	http://www.gsea-msigdb.org/gsea/msigdb/cards/GO_REPRODUCTIVE_SYSTEM_DEVELOPMENT
GO_bp	GO_RESPONSE_TO_INORGANIC_SUBSTANCE	553	16	0.0455714	0.271875	ATP13A2:SYT7:APEX1:SMPD3:DNM2:KLF2:GIPR:SOD3:XRCC4:MAPK13:MYB:MET:HSF1:KLF4:ATP7A:G6PD	http://www.gsea-msigdb.org/gsea/msigdb/cards/GO_RESPONSE_TO_INORGANIC_SUBSTANCE
Chemical_and_Genetic_pertubation	PUJANA_BRCA1_PCC_NETWORK	1617	38	0.0609525	0.27198	CDK11B:SRM:CCBL2:SF3B4:PARG:P4HA1:ECD:MEN1:HNF1A:CDX2:APEX1:SNW1:EIF5:MTA1:MFAP1:CLPX:PARN:SLC7A5:TNK1:COASY:MRPL12:FOXK2:PTBP1:RELB:PPP6R1:RMND5A:SF3B1:NDUFS1:GTF2E1:NCK1:NELFA:NNT:ZNF184:MED20:MYB:PDAP1:STAG2:RBMX	http://www.gsea-msigdb.org/gsea/msigdb/cards/PUJANA_BRCA1_PCC_NETWORK
Reactome	REACTOME_COPII_MEDIATED_VESICLE_TRANSPORT	68	4	0.0347053	0.272373	RAB1B:NAPA:PPP6R1:SEC22A	http://www.gsea-msigdb.org/gsea/msigdb/cards/REACTOME_COPII_MEDIATED_VESICLE_TRANSPORT
Curated_gene_sets	DAZARD_RESPONSE_TO_UV_NHEK_UP	223	8	0.0507048	0.272656	SCG5:ARHGDIA:STXBP2:IER2:JUND:PPP1R15A:ACO2:CDK16	http://www.gsea-msigdb.org/gsea/msigdb/cards/DAZARD_RESPONSE_TO_UV_NHEK_UP
Chemical_and_Genetic_pertubation	ROSS_ACUTE_MYELOID_LEUKEMIA_CBF	82	4	0.0614435	0.272843	ITGB4:MKNK2:KDM4B:CLIP2	http://www.gsea-msigdb.org/gsea/msigdb/cards/ROSS_ACUTE_MYELOID_LEUKEMIA_CBF
Chemical_and_Genetic_pertubation	DIAZ_CHRONIC_MEYLOGENOUS_LEUKEMIA_DN	117	5	0.0614993	0.272843	ADD3:RPLP1:KLF2:BCR:KLF4	http://www.gsea-msigdb.org/gsea/msigdb/cards/DIAZ_CHRONIC_MEYLOGENOUS_LEUKEMIA_DN
Chemical_and_Genetic_pertubation	CHUNG_BLISTER_CYTOTOXICITY_DN	50	3	0.0616417	0.272843	ADD3:RAP1GAP2:FBXO38	http://www.gsea-msigdb.org/gsea/msigdb/cards/CHUNG_BLISTER_CYTOTOXICITY_DN
Chemical_and_Genetic_pertubation	CHAUHAN_RESPONSE_TO_METHOXYESTRADIOL_UP	50	3	0.0616417	0.272843	SRM:CARS:SLC7A5	http://www.gsea-msigdb.org/gsea/msigdb/cards/CHAUHAN_RESPONSE_TO_METHOXYESTRADIOL_UP
Chemical_and_Genetic_pertubation	GARCIA_TARGETS_OF_FLI1_AND_DAX1_UP	50	3	0.0616417	0.272843	LRP10:ITFG3:ITFG3:NBAS	http://www.gsea-msigdb.org/gsea/msigdb/cards/GARCIA_TARGETS_OF_FLI1_AND_DAX1_UP
Chemical_and_Genetic_pertubation	CHEN_NEUROBLASTOMA_COPY_NUMBER_GAINS	50	3	0.0616417	0.272843	TRAPPC12:YPEL5:ARAP3	http://www.gsea-msigdb.org/gsea/msigdb/cards/CHEN_NEUROBLASTOMA_COPY_NUMBER_GAINS
GO_cc	GO_SERINE_THREONINE_PROTEIN_KINASE_COMPLEX	86	4	0.0706208	0.27294	SESN2:CCNT1:ULK1:SNW1	http://www.gsea-msigdb.org/gsea/msigdb/cards/GO_SERINE_THREONINE_PROTEIN_KINASE_COMPLEX
Curated_gene_sets	MEISSNER_BRAIN_HCP_WITH_H3K27ME3	263	9	0.0508093	0.272951	ESPN:FOXD2:PLEKHG6:CDX2:ATP2A3:B3GNT3:CBLC:PROM2:FOXA2	http://www.gsea-msigdb.org/gsea/msigdb/cards/MEISSNER_BRAIN_HCP_WITH_H3K27ME3
Curated_gene_sets	MAHAJAN_RESPONSE_TO_IL1A_UP	77	4	0.0509232	0.27303	CCNT1:CDX2:SECTM1:MYB	http://www.gsea-msigdb.org/gsea/msigdb/cards/MAHAJAN_RESPONSE_TO_IL1A_UP
Curated_gene_sets	CROMER_METASTASIS_DN	77	4	0.0509232	0.27303	ITGB4:NCK1:SLC20A2:PLEC	http://www.gsea-msigdb.org/gsea/msigdb/cards/CROMER_METASTASIS_DN
GO_bp	GO_REGULATION_OF_PROTEIN_LOCALIZATION_TO_MEMBRANE	180	7	0.0458602	0.273376	EPHA2:ARF6:VTI1B:CSK:MYO1C:ERBB2:ACTB	http://www.gsea-msigdb.org/gsea/msigdb/cards/GO_REGULATION_OF_PROTEIN_LOCALIZATION_TO_MEMBRANE
Canonical_Pathways	REACTOME_CELLULAR_RESPONSES_TO_EXTERNAL_STIMULI	532	16	0.0340667	0.273404	E2F2:BAG3:ULK1:TSC2:GABARAPL2:RPTOR:FZR1:MAP2K7:AKT1S1:TXN2:PIK3R4:SOD3:DCTN4:HSF1:EHMT1:ATP7A	http://www.gsea-msigdb.org/gsea/msigdb/cards/REACTOME_CELLULAR_RESPONSES_TO_EXTERNAL_STIMULI
TF_targets	TGTYNNNNNRGCARM_UNKNOWN	88	3	0.212987	0.27352	C2CD2L:DNM2:GIPR	http://www.gsea-msigdb.org/gsea/msigdb/cards/TGTYNNNNNRGCARM_UNKNOWN
GO_bp	GO_FC_RECEPTOR_MEDIATED_STIMULATORY_SIGNALING_PATHWAY	143	6	0.0459256	0.273544	VAV3:CSK:MYO1C:NCK1:ACTB:VAV2	http://www.gsea-msigdb.org/gsea/msigdb/cards/GO_FC_RECEPTOR_MEDIATED_STIMULATORY_SIGNALING_PATHWAY
Computational_gene_sets	MODULE_206	153	6	0.0599374	0.273544	VEZT:HSD11B2:IST1:CBX1:GATAD2A:ZNF184	http://www.gsea-msigdb.org/gsea/msigdb/cards/MODULE_206
Chemical_and_Genetic_pertubation	SENESE_HDAC3_TARGETS_UP	488	14	0.0619585	0.273878	CANT1:ARHGDIA:TRPM4:AKT1S1:SF3B1:RBBP9:SERINC3:ATP6V1A:FXR1:FBXW11:MET:HSF1:PLCXD1:MOSPD1	http://www.gsea-msigdb.org/gsea/msigdb/cards/SENESE_HDAC3_TARGETS_UP
Reactome	REACTOME_SLC_TRANSPORTER_DISORDERS	100	5	0.0352378	0.275112	SLC2A1:HK1:SLC22A18:SLC20A2:SLC27A4	http://www.gsea-msigdb.org/gsea/msigdb/cards/REACTOME_SLC_TRANSPORTER_DISORDERS
Immunologic_signatures	GSE6092_CTRL_VS_BORRELIA_BIRGDOFERI_INF_ENDOTHELIAL_CELL_UP	170	5	0.195098	0.275353	TMCO1:RNASEL:AQR:PARN:BTD	http://www.gsea-msigdb.org/gsea/msigdb/cards/GSE6092_CTRL_VS_BORRELIA_BIRGDOFERI_INF_ENDOTHELIAL_CELL_UP
Immunologic_signatures	GSE10500_ARTHRITIC_SYNOVIAL_FLUID_VS_HEALTHY_MACROPHAGE_DN	170	5	0.195098	0.275353	CCBL2:SCG5:PLA2G4F:CRNKL1:NOTCH1	http://www.gsea-msigdb.org/gsea/msigdb/cards/GSE10500_ARTHRITIC_SYNOVIAL_FLUID_VS_HEALTHY_MACROPHAGE_DN
Immunologic_signatures	GSE32255_UNSTIM_VS_4H_LPS_STIM_DC_DN	170	5	0.195098	0.275353	NUDC:BAG3:SCAMP2:STXBP2:ACO2	http://www.gsea-msigdb.org/gsea/msigdb/cards/GSE32255_UNSTIM_VS_4H_LPS_STIM_DC_DN
Immunologic_signatures	GSE27859_DC_VS_CD11C_INT_F480_HI_MACROPHAGE_DN	170	5	0.195098	0.275353	SSU72:CCBL2:SLC22A18:RAB1B:C2CD2L	http://www.gsea-msigdb.org/gsea/msigdb/cards/GSE27859_DC_VS_CD11C_INT_F480_HI_MACROPHAGE_DN
Chemical_and_Genetic_pertubation	ZHOU_INFLAMMATORY_RESPONSE_FIMA_DN	274	9	0.062446	0.275664	ZNF362:GPAM:CLPX:SHPK:SHPK:RAB11FIP4:TIMM21:CSRP2BP:DGCR2:ARAP3	http://www.gsea-msigdb.org/gsea/msigdb/cards/ZHOU_INFLAMMATORY_RESPONSE_FIMA_DN
GO_mf	GO_CHAPERONE_BINDING	103	5	0.0392458	0.275894	BAG3:GRN:GAK:CFTR:ATP7A	http://www.gsea-msigdb.org/gsea/msigdb/cards/GO_CHAPERONE_BINDING
Canonical_Pathways	PID_P75_NTR_PATHWAY	68	4	0.0347053	0.276511	SHC1:FURIN:ARHGDIA:MYD88	http://www.gsea-msigdb.org/gsea/msigdb/cards/PID_P75_NTR_PATHWAY
Canonical_Pathways	REACTOME_COPII_MEDIATED_VESICLE_TRANSPORT	68	4	0.0347053	0.276511	RAB1B:NAPA:PPP6R1:SEC22A	http://www.gsea-msigdb.org/gsea/msigdb/cards/REACTOME_COPII_MEDIATED_VESICLE_TRANSPORT
Curated_gene_sets	LEE_LIVER_CANCER_SURVIVAL_UP	185	7	0.0517271	0.27707	CDHR5:SLC22A18:PC:TSKU:IVD:PCSK6:TTBK1	http://www.gsea-msigdb.org/gsea/msigdb/cards/LEE_LIVER_CANCER_SURVIVAL_UP
Wikipathways	AMP-activated Protein Kinase (AMPK) Signaling	68	4	0.0347053	0.277132	TSC2:SREBF1:RPTOR:FASN	http://www.wikipathways.org/instance/WP1403_r106688
Reactome	REACTOME_PKMTS_METHYLATE_HISTONE_LYSINES	69	4	0.0363337	0.277772	PRDM16:DOT1L:MECOM:EHMT1	http://www.gsea-msigdb.org/gsea/msigdb/cards/REACTOME_PKMTS_METHYLATE_HISTONE_LYSINES
Reactome	REACTOME_COPI_MEDIATED_ANTEROGRADE_TRANSPORT	101	5	0.0365444	0.277772	ARF1:RAB1B:SPTBN2:NAPA:DCTN4	http://www.gsea-msigdb.org/gsea/msigdb/cards/REACTOME_COPI_MEDIATED_ANTEROGRADE_TRANSPORT
Reactome	REACTOME_METABOLISM_OF_FOLATE_AND_PTERINES	17	2	0.037061	0.277772	MTHFS:DHFRL1	http://www.gsea-msigdb.org/gsea/msigdb/cards/REACTOME_METABOLISM_OF_FOLATE_AND_PTERINES
Reactome	REACTOME_TRAFFICKING_OF_GLUR2_CONTAINING_AMPA_RECEPTORS	17	2	0.037061	0.277772	AP2A2:AP2A1	http://www.gsea-msigdb.org/gsea/msigdb/cards/REACTOME_TRAFFICKING_OF_GLUR2_CONTAINING_AMPA_RECEPTORS
Reactome	REACTOME_ACYL_CHAIN_REMODELLING_OF_PI	17	2	0.037061	0.277772	PLA2G4F:MBOAT7	http://www.gsea-msigdb.org/gsea/msigdb/cards/REACTOME_ACYL_CHAIN_REMODELLING_OF_PI
Reactome	REACTOME_DISEASES_ASSOCIATED_WITH_N_GLYCOSYLATION_OF_PROTEINS	17	2	0.037061	0.277772	ALG9:ALG9:ALG12	http://www.gsea-msigdb.org/gsea/msigdb/cards/REACTOME_DISEASES_ASSOCIATED_WITH_N_GLYCOSYLATION_OF_PROTEINS
Reactome	REACTOME_RIP_MEDIATED_NFKB_ACTIVATION_VIA_ZBP1	17	2	0.037061	0.277772	NKIRAS2:MYD88	http://www.gsea-msigdb.org/gsea/msigdb/cards/REACTOME_RIP_MEDIATED_NFKB_ACTIVATION_VIA_ZBP1
Reactome	REACTOME_VITAMIN_B5_PANTOTHENATE_METABOLISM	17	2	0.037061	0.277772	COASY:FASN	http://www.gsea-msigdb.org/gsea/msigdb/cards/REACTOME_VITAMIN_B5_PANTOTHENATE_METABOLISM
GO_bp	GO_RESPONSE_TO_BIOTIC_STIMULUS	1010	26	0.0467431	0.278188	EPHA2:SHC1:TMCO1:RNASEL:ARF1:GPAM:TNFRSF1A:BDKRB1:SHPK:SHPK:RARA:GRN:JUND:UPF1:PVRL2:FZD5:SERINC3:IL17RA:BCR:MYD88:NCK1:PPARD:HSF1:NOTCH1:PQBP1:ATP7A:TSPAN6	http://www.gsea-msigdb.org/gsea/msigdb/cards/GO_RESPONSE_TO_BIOTIC_STIMULUS
Cancer_modules	MODULE_181	304	10	0.0510092	0.27829	CHST1:FZR1:FUT3:MLLT1:B3GNT3:CCDC9:NELFA:MAPK13:LRCH4:MET	http://www.gsea-msigdb.org/gsea/msigdb/cards/MODULE_181
TF_targets	RRCCGTTA_UNKNOWN	89	3	0.217698	0.278983	ADD3:UBALD1:FXR1	http://www.gsea-msigdb.org/gsea/msigdb/cards/RRCCGTTA_UNKNOWN
Computational_gene_sets	GCM_UBE2N	154	6	0.0614639	0.279026	RBM8A:VPS26B:HECTD1:WBP2:CRNKL1:DCTN4	http://www.gsea-msigdb.org/gsea/msigdb/cards/GCM_UBE2N
Chemical_and_Genetic_pertubation	WANG_ESOPHAGUS_CANCER_VS_NORMAL_UP	118	5	0.0633138	0.279122	PNPLA2:NR4A1:LASP1:CD97:MECOM	http://www.gsea-msigdb.org/gsea/msigdb/cards/WANG_ESOPHAGUS_CANCER_VS_NORMAL_UP
GO_bp	GO_STEROID_HORMONE_MEDIATED_SIGNALING_PATHWAY	181	7	0.0469977	0.279132	GPAM:NR4A1:PER1:RARA:WBP2:PPARD:RXRA	http://www.gsea-msigdb.org/gsea/msigdb/cards/GO_STEROID_HORMONE_MEDIATED_SIGNALING_PATHWAY
GO_bp	GO_RESPONSE_TO_AXON_INJURY	75	4	0.0470157	0.279132	GRN:GIPR:TXN2:KLF4	http://www.gsea-msigdb.org/gsea/msigdb/cards/GO_RESPONSE_TO_AXON_INJURY
GO_bp	GO_MESODERM_MORPHOGENESIS	75	4	0.0470157	0.279132	EPHA2:ITGB4:ITGA2:KLF4	http://www.gsea-msigdb.org/gsea/msigdb/cards/GO_MESODERM_MORPHOGENESIS
Chemical_and_Genetic_pertubation	LIU_PROSTATE_CANCER_DN	490	14	0.0636149	0.279594	PEX14:EPHA2:HSPG2:SNX7:VAV3:UNC5B:CD248:MYO15B:FCGBP:ITGB6:MECOM:NNT:ITGA2:MET	http://www.gsea-msigdb.org/gsea/msigdb/cards/LIU_PROSTATE_CANCER_DN
Chemical_and_Genetic_pertubation	NGUYEN_NOTCH1_TARGETS_DN	83	4	0.0636751	0.279594	APEX1:LAMA5:ITGA2:KLF4	http://www.gsea-msigdb.org/gsea/msigdb/cards/NGUYEN_NOTCH1_TARGETS_DN
Chemical_and_Genetic_pertubation	SANA_TNF_SIGNALING_UP	83	4	0.0636751	0.279594	ICOSLG:TAPBP:BPGM:KIAA1147	http://www.gsea-msigdb.org/gsea/msigdb/cards/SANA_TNF_SIGNALING_UP
Immunologic_signatures	GSE9946_IMMATURE_VS_PROSTAGLANDINE2_TREATED_MATURE_DC_UP	171	5	0.198237	0.279702	ZDHHC18:TOLLIP:PLBD2:MYO15B:NELFA	http://www.gsea-msigdb.org/gsea/msigdb/cards/GSE9946_IMMATURE_VS_PROSTAGLANDINE2_TREATED_MATURE_DC_UP
Canonical_Pathways	REACTOME_SLC_TRANSPORTER_DISORDERS	100	5	0.0352378	0.27974	SLC2A1:HK1:SLC22A18:SLC20A2:SLC27A4	http://www.gsea-msigdb.org/gsea/msigdb/cards/REACTOME_SLC_TRANSPORTER_DISORDERS
Canonical_Pathways	PID_ER_NONGENOMIC_PATHWAY	40	3	0.0354019	0.280031	SHC1:PLCB3:GNA11	http://www.gsea-msigdb.org/gsea/msigdb/cards/PID_ER_NONGENOMIC_PATHWAY
Chemical_and_Genetic_pertubation	WALLACE_JAK2_TARGETS_UP	23	2	0.0642485	0.28062	MRPL12:CDC25B	http://www.gsea-msigdb.org/gsea/msigdb/cards/WALLACE_JAK2_TARGETS_UP
Chemical_and_Genetic_pertubation	MOOTHA_FFA_OXYDATION	23	2	0.0642485	0.28062	ACADSB:HADHA	http://www.gsea-msigdb.org/gsea/msigdb/cards/MOOTHA_FFA_OXYDATION
Chemical_and_Genetic_pertubation	VALK_AML_WITH_11Q23_REARRANGED	23	2	0.0642485	0.28062	P2RY2:TRPM4	http://www.gsea-msigdb.org/gsea/msigdb/cards/VALK_AML_WITH_11Q23_REARRANGED
Chemical_and_Genetic_pertubation	BREUHAHN_GROWTH_FACTOR_SIGNALING_IN_LIVER_CANCER	23	2	0.0642485	0.28062	ERBB2:MET	http://www.gsea-msigdb.org/gsea/msigdb/cards/BREUHAHN_GROWTH_FACTOR_SIGNALING_IN_LIVER_CANCER
Reactome	REACTOME_PI3K_AKT_SIGNALING_IN_CANCER	102	5	0.0378803	0.280641	NR4A1:TSC2:ERBB2:AKT1S1:MET	http://www.gsea-msigdb.org/gsea/msigdb/cards/REACTOME_PI3K_AKT_SIGNALING_IN_CANCER
Reactome	REACTOME_INTERLEUKIN_1_SIGNALING	102	5	0.0378803	0.280641	TOLLIP:NKIRAS2:MYD88:SKP1:FBXW11	http://www.gsea-msigdb.org/gsea/msigdb/cards/REACTOME_INTERLEUKIN_1_SIGNALING
Reactome	REACTOME_CIRCADIAN_CLOCK	70	4	0.0380054	0.280641	PER1:SREBF1:SKP1:RXRA	http://www.gsea-msigdb.org/gsea/msigdb/cards/REACTOME_CIRCADIAN_CLOCK
Oncogenic_signatures	EGFR_UP.V1_DN	196	6	0.145597	0.280794	SNX7:ARL3:ADD3:RCN1:MYB:ARL4A	http://www.gsea-msigdb.org/gsea/msigdb/cards/EGFR_UP.V1_DN
Curated_gene_sets	TAKEDA_TARGETS_OF_NUP98_HOXA9_FUSION_10D_DN	148	6	0.0526474	0.281004	RIT1:ST14:ACE:ACE:KLF2:ABHD12:MAPK13	http://www.gsea-msigdb.org/gsea/msigdb/cards/TAKEDA_TARGETS_OF_NUP98_HOXA9_FUSION_10D_DN
Curated_gene_sets	HOLLMANN_APOPTOSIS_VIA_CD40_DN	265	9	0.05281	0.281004	CCBL2:BAG3:PNMA1:RRBP1:BCR:MYD88:FOCAD:TLE1:TDRD7	http://www.gsea-msigdb.org/gsea/msigdb/cards/HOLLMANN_APOPTOSIS_VIA_CD40_DN
Curated_gene_sets	LEE_AGING_CEREBELLUM_UP	78	4	0.0529417	0.281004	CTSS:NR4A1:GNB2:NOTCH1	http://www.gsea-msigdb.org/gsea/msigdb/cards/LEE_AGING_CEREBELLUM_UP
Curated_gene_sets	REACTOME_SIGNALING_BY_INSULIN_RECEPTOR	78	4	0.0529417	0.281004	SHC1:ATP6V1A:PIK3R4:ATP6V1B2	http://www.gsea-msigdb.org/gsea/msigdb/cards/REACTOME_SIGNALING_BY_INSULIN_RECEPTOR
Curated_gene_sets	REACTOME_REGULATION_OF_INSULIN_SECRETION	78	4	0.0529417	0.281004	SLC2A1:PLCB3:GNA11:GNB2	http://www.gsea-msigdb.org/gsea/msigdb/cards/REACTOME_REGULATION_OF_INSULIN_SECRETION
Curated_gene_sets	PUIFFE_INVASION_INHIBITED_BY_ASCITES_UP	78	4	0.0529417	0.281004	PTBP1:BCAM:PLEC:G6PD	http://www.gsea-msigdb.org/gsea/msigdb/cards/PUIFFE_INVASION_INHIBITED_BY_ASCITES_UP
Curated_gene_sets	PID_MYC_ACTIV_PATHWAY	78	4	0.0529417	0.281004	SLC2A1:GPAM:MTA1:PIM1	http://www.gsea-msigdb.org/gsea/msigdb/cards/PID_MYC_ACTIV_PATHWAY
Curated_gene_sets	JISON_SICKLE_CELL_DISEASE_DN	186	7	0.0529545	0.281004	CDX2:MCF2L:RPLP1:RAP1GAP2:ARHGEF18:BRD1:TMEM66	http://www.gsea-msigdb.org/gsea/msigdb/cards/JISON_SICKLE_CELL_DISEASE_DN
Curated_gene_sets	REACTOME_RNA_POLYMERASE_I_TRANSCRIPTION_INITIATION	47	3	0.0530235	0.281004	MTA1:RRN3:GATAD2A	http://www.gsea-msigdb.org/gsea/msigdb/cards/REACTOME_RNA_POLYMERASE_I_TRANSCRIPTION_INITIATION
Curated_gene_sets	PID_LKB1_PATHWAY	47	3	0.0530235	0.281004	TSC2:RPTOR:AKT1S1	http://www.gsea-msigdb.org/gsea/msigdb/cards/PID_LKB1_PATHWAY
Curated_gene_sets	KOHOUTEK_CCNT1_TARGETS	47	3	0.0530235	0.281004	CCNT1:ITGB4:MROH1	http://www.gsea-msigdb.org/gsea/msigdb/cards/KOHOUTEK_CCNT1_TARGETS
GO_bp	GO_DENDRITE_DEVELOPMENT	220	8	0.0475293	0.28117	ARF1:ARF6:SRCIN1:MAP1S:PAK4:SHANK3:OPA1:PQBP1	http://www.gsea-msigdb.org/gsea/msigdb/cards/GO_DENDRITE_DEVELOPMENT
GO_bp	GO_CYTOKINE_PRODUCTION_INVOLVED_IN_INFLAMMATORY_RESPONSE	45	3	0.0476268	0.28117	PER1:IL17RA:MYD88	http://www.gsea-msigdb.org/gsea/msigdb/cards/GO_CYTOKINE_PRODUCTION_INVOLVED_IN_INFLAMMATORY_RESPONSE
GO_bp	GO_NEGATIVE_REGULATION_OF_CARBOHYDRATE_METABOLIC_PROCESS	45	3	0.0476268	0.28117	SMPD3:AP2A1:FOXA2	http://www.gsea-msigdb.org/gsea/msigdb/cards/GO_NEGATIVE_REGULATION_OF_CARBOHYDRATE_METABOLIC_PROCESS
GO_bp	GO_REGULATION_OF_MICROTUBULE_POLYMERIZATION	45	3	0.0476268	0.28117	CAMSAP3:INPP5J:MET	http://www.gsea-msigdb.org/gsea/msigdb/cards/GO_REGULATION_OF_MICROTUBULE_POLYMERIZATION
GO_bp	GO_PROTEIN_TRANSPORT_WITHIN_PLASMA_MEMBRANE	45	3	0.0476268	0.28117	VPS35:AP3D1:DNM2	http://www.gsea-msigdb.org/gsea/msigdb/cards/GO_PROTEIN_TRANSPORT_WITHIN_PLASMA_MEMBRANE
GO_bp	GO_PRI_MIRNA_TRANSCRIPTION_BY_RNA_POLYMERASE_II	45	3	0.0476268	0.28117	SMAD6:PPARD:KLF4	http://www.gsea-msigdb.org/gsea/msigdb/cards/GO_PRI_MIRNA_TRANSCRIPTION_BY_RNA_POLYMERASE_II
GO_bp	GO_NEGATIVE_REGULATION_OF_I_KAPPAB_KINASE_NF_KAPPAB_SIGNALING	45	3	0.0476268	0.28117	OTUD7A:PER1:TLE1	http://www.gsea-msigdb.org/gsea/msigdb/cards/GO_NEGATIVE_REGULATION_OF_I_KAPPAB_KINASE_NF_KAPPAB_SIGNALING
Chemical_and_Genetic_pertubation	FRASOR_TAMOXIFEN_RESPONSE_UP	51	3	0.0646505	0.281262	LASP1:UPF1:MECOM	http://www.gsea-msigdb.org/gsea/msigdb/cards/FRASOR_TAMOXIFEN_RESPONSE_UP
Chemical_and_Genetic_pertubation	STARK_HYPPOCAMPUS_22Q11_DELETION_UP	51	3	0.0646505	0.281262	ATP13A2:AP2A2:FBXW11	http://www.gsea-msigdb.org/gsea/msigdb/cards/STARK_HYPPOCAMPUS_22Q11_DELETION_UP
Chemical_and_Genetic_pertubation	CHYLA_CBFA2T3_TARGETS_DN	235	8	0.0647573	0.281262	SESN2:RAB3IL1:PC:BCAM:AGPAT3:MGLL:CLCN2:MFHAS1	http://www.gsea-msigdb.org/gsea/msigdb/cards/CHYLA_CBFA2T3_TARGETS_DN
Chemical_and_Genetic_pertubation	FISCHER_G2_M_CELL_CYCLE	235	8	0.0647573	0.281262	BAG3:DBF4B:CDC42EP4:FZR1:CD97:CDC25B:CEP70:ARL4A	http://www.gsea-msigdb.org/gsea/msigdb/cards/FISCHER_G2_M_CELL_CYCLE
Chemical_and_Genetic_pertubation	PAL_PRMT5_TARGETS_UP	195	7	0.0648214	0.281262	INCENP:APEX1:IVD:CFDP1:NNT:MET:CTPS2	http://www.gsea-msigdb.org/gsea/msigdb/cards/PAL_PRMT5_TARGETS_UP
Cancer_gene_neighborhoods	GCM_FANCL	24	2	0.0692747	0.281693	CRNKL1:LARS	http://www.gsea-msigdb.org/gsea/msigdb/cards/GCM_FANCL
Cancer_gene_neighborhoods	MORF_IL16	239	8	0.0699284	0.281693	SLC2A1:ARL3:GUCY2C:HNF1A:LTBP4:FZD5:TBC1D22A:FIG4	http://www.gsea-msigdb.org/gsea/msigdb/cards/MORF_IL16
TF_targets	E4BP4_01	224	6	0.22049	0.281968	TMEM57:PNMA1:NAA60:NAA60:GABARAPL2:WDR81:LARGE	http://www.gsea-msigdb.org/gsea/msigdb/cards/E4BP4_01
Reactome	REACTOME_ADAPTIVE_IMMUNE_SYSTEM	807	22	0.0383811	0.282026	CTSS:ARF1:AP2A2:SPTBN2:HECTD1:UBR1:CSK:FBXL16:RAP1GAP2:FZR1:DNM2:PVRL2:AP2A1:ICOSLG:AP1B1:MYD88:NCK1:SKP1:DCTN4:FBXW11:TAPBP:FBXL18	http://www.gsea-msigdb.org/gsea/msigdb/cards/REACTOME_ADAPTIVE_IMMUNE_SYSTEM
Chemical_and_Genetic_pertubation	KARLSSON_TGFB1_TARGETS_UP	119	5	0.0651581	0.282352	SRM:SNX7:EIF5:MYBBP1A:ZYX	http://www.gsea-msigdb.org/gsea/msigdb/cards/KARLSSON_TGFB1_TARGETS_UP
Curated_gene_sets	SCHLOSSER_SERUM_RESPONSE_DN	700	19	0.0533303	0.282358	E2F2:PRPF18:PARG:ADD3:EIF5:GABARAPL2:CBX1:AP3D1:MEGF8:BCAM:MED25:SF3B1:SERINC3:MYD88:SKP1:FBXW11:PEX2:TDRD7:KLF4	http://www.gsea-msigdb.org/gsea/msigdb/cards/SCHLOSSER_SERUM_RESPONSE_DN
GO_bp	GO_CELLULAR_CARBOHYDRATE_METABOLIC_PROCESS	260	9	0.0479028	0.282573	STK40:SLC2A1:HK1:B3GNT6:GAA:B3GNT3:FOXA2:INPP5J:IDUA	http://www.gsea-msigdb.org/gsea/msigdb/cards/GO_CELLULAR_CARBOHYDRATE_METABOLIC_PROCESS
Cancer_gene_neighborhoods	MORF_EIF3S6	122	5	0.0708698	0.282817	IST1:SF3A2:HADHA:SKP1:RBMX	http://www.gsea-msigdb.org/gsea/msigdb/cards/MORF_EIF3S6
GO_bp	GO_REGULATION_OF_ORGAN_GROWTH	109	5	0.0480635	0.282914	GATA6:WWC1:PIM1:NOTCH1:G6PD	http://www.gsea-msigdb.org/gsea/msigdb/cards/GO_REGULATION_OF_ORGAN_GROWTH
GO_bp	GO_NEGATIVE_REGULATION_OF_CELLULAR_PROTEIN_LOCALIZATION	109	5	0.0480635	0.282914	BAG3:ARF6:CSK:VPS35:MFHAS1	http://www.gsea-msigdb.org/gsea/msigdb/cards/GO_NEGATIVE_REGULATION_OF_CELLULAR_PROTEIN_LOCALIZATION
GO_bp	GO_INOSITOL_LIPID_MEDIATED_SIGNALING	182	7	0.0481531	0.282914	UNC5B:PRR5L:PLCB3:TSC2:ERBB2:PPARD:KLF4	http://www.gsea-msigdb.org/gsea/msigdb/cards/GO_INOSITOL_LIPID_MEDIATED_SIGNALING
GO_bp	GO_POSITIVE_REGULATION_OF_I_KAPPAB_KINASE_NF_KAPPAB_SIGNALING	182	7	0.0481531	0.282914	TRIM62:TNFRSF1A:CANT1:SECTM1:CC2D1A:MYD88:TSPAN6	http://www.gsea-msigdb.org/gsea/msigdb/cards/GO_POSITIVE_REGULATION_OF_I_KAPPAB_KINASE_NF_KAPPAB_SIGNALING
GO_bp	GO_REGULATION_OF_CHROMATIN_ORGANIZATION	182	7	0.0481531	0.282914	SNW1:SREBF1:WBP2:MAP1S:PRKD2:MYB:RNF20	http://www.gsea-msigdb.org/gsea/msigdb/cards/GO_REGULATION_OF_CHROMATIN_ORGANIZATION
Canonical_Pathways	REACTOME_PKMTS_METHYLATE_HISTONE_LYSINES	69	4	0.0363337	0.282976	PRDM16:DOT1L:MECOM:EHMT1	http://www.gsea-msigdb.org/gsea/msigdb/cards/REACTOME_PKMTS_METHYLATE_HISTONE_LYSINES
Canonical_Pathways	REACTOME_COPI_MEDIATED_ANTEROGRADE_TRANSPORT	101	5	0.0365444	0.282976	ARF1:RAB1B:SPTBN2:NAPA:DCTN4	http://www.gsea-msigdb.org/gsea/msigdb/cards/REACTOME_COPI_MEDIATED_ANTEROGRADE_TRANSPORT
Canonical_Pathways	REACTOME_TRAFFICKING_OF_GLUR2_CONTAINING_AMPA_RECEPTORS	17	2	0.037061	0.282976	AP2A2:AP2A1	http://www.gsea-msigdb.org/gsea/msigdb/cards/REACTOME_TRAFFICKING_OF_GLUR2_CONTAINING_AMPA_RECEPTORS
Canonical_Pathways	REACTOME_ACYL_CHAIN_REMODELLING_OF_PI	17	2	0.037061	0.282976	PLA2G4F:MBOAT7	http://www.gsea-msigdb.org/gsea/msigdb/cards/REACTOME_ACYL_CHAIN_REMODELLING_OF_PI
Canonical_Pathways	REACTOME_METABOLISM_OF_FOLATE_AND_PTERINES	17	2	0.037061	0.282976	MTHFS:DHFRL1	http://www.gsea-msigdb.org/gsea/msigdb/cards/REACTOME_METABOLISM_OF_FOLATE_AND_PTERINES
Canonical_Pathways	REACTOME_DISEASES_ASSOCIATED_WITH_N_GLYCOSYLATION_OF_PROTEINS	17	2	0.037061	0.282976	ALG9:ALG9:ALG12	http://www.gsea-msigdb.org/gsea/msigdb/cards/REACTOME_DISEASES_ASSOCIATED_WITH_N_GLYCOSYLATION_OF_PROTEINS
Canonical_Pathways	REACTOME_RIP_MEDIATED_NFKB_ACTIVATION_VIA_ZBP1	17	2	0.037061	0.282976	NKIRAS2:MYD88	http://www.gsea-msigdb.org/gsea/msigdb/cards/REACTOME_RIP_MEDIATED_NFKB_ACTIVATION_VIA_ZBP1
Canonical_Pathways	BIOCARTA_NDKDYNAMIN_PATHWAY	17	2	0.037061	0.282976	AP2A1:EPN1	http://www.gsea-msigdb.org/gsea/msigdb/cards/BIOCARTA_NDKDYNAMIN_PATHWAY
Canonical_Pathways	REACTOME_VITAMIN_B5_PANTOTHENATE_METABOLISM	17	2	0.037061	0.282976	COASY:FASN	http://www.gsea-msigdb.org/gsea/msigdb/cards/REACTOME_VITAMIN_B5_PANTOTHENATE_METABOLISM
Canonical_Pathways	BIOCARTA_PML_PATHWAY	17	2	0.037061	0.282976	TNFRSF1A:RARA	http://www.gsea-msigdb.org/gsea/msigdb/cards/BIOCARTA_PML_PATHWAY
Curated_gene_sets	TARTE_PLASMA_CELL_VS_PLASMABLAST_DN	307	10	0.0538025	0.283587	EIF5:SLC7A5:COASY:MRPL12:FASN:FOXK2:NDUFS1:CDC25B:NNT:PDAP1	http://www.gsea-msigdb.org/gsea/msigdb/cards/TARTE_PLASMA_CELL_VS_PLASMABLAST_DN
Curated_gene_sets	MARKEY_RB1_ACUTE_LOF_DN	226	8	0.0540143	0.283587	AGRN:GGPS1:GRN:RBBP9:CHCHD10:TBC1D22A:TAPBP:ATP6V1B2	http://www.gsea-msigdb.org/gsea/msigdb/cards/MARKEY_RB1_ACUTE_LOF_DN
Curated_gene_sets	REACTOME_SUMOYLATION	187	7	0.0542001	0.283587	INCENP:MTA1:RARA:MKL1:XRCC4:RXRA:STAG2	http://www.gsea-msigdb.org/gsea/msigdb/cards/REACTOME_SUMOYLATION
Curated_gene_sets	GARY_CD5_TARGETS_DN	435	13	0.0544914	0.283587	SSU72:NUDC:LSM10:RBM8A:EIF5:INTS2:CNDP2:QTRTD1:MED7:MET:RNF20:PQBP1:RBMX	http://www.gsea-msigdb.org/gsea/msigdb/cards/GARY_CD5_TARGETS_DN
Curated_gene_sets	DITTMER_PTHLH_TARGETS_UP	113	5	0.0545411	0.283587	LRP5:LAMP1:HADHA:CDC25B:LAMA5	http://www.gsea-msigdb.org/gsea/msigdb/cards/DITTMER_PTHLH_TARGETS_UP
Curated_gene_sets	MATZUK_SPERMATOZOA	113	5	0.0545411	0.283587	SMPD1:ACE:ACE:JUND:PVRL2:ARL4A	http://www.gsea-msigdb.org/gsea/msigdb/cards/MATZUK_SPERMATOZOA
Curated_gene_sets	BIOCARTA_NFKB_PATHWAY	21	2	0.0545935	0.283587	TNFRSF1A:MYD88	http://www.gsea-msigdb.org/gsea/msigdb/cards/BIOCARTA_NFKB_PATHWAY
Curated_gene_sets	REACTOME_ZBP1_DAI_MEDIATED_INDUCTION_OF_TYPE_I_IFNS	21	2	0.0545935	0.283587	NKIRAS2:MYD88	http://www.gsea-msigdb.org/gsea/msigdb/cards/REACTOME_ZBP1_DAI_MEDIATED_INDUCTION_OF_TYPE_I_IFNS
Curated_gene_sets	KANG_CISPLATIN_RESISTANCE_UP	21	2	0.0545935	0.283587	GRN:ATP7A	http://www.gsea-msigdb.org/gsea/msigdb/cards/KANG_CISPLATIN_RESISTANCE_UP
Curated_gene_sets	REACTOME_REGULATION_OF_GENE_EXPRESSION_IN_BETA_CELLS	21	2	0.0545935	0.283587	HNF1A:FOXA2	http://www.gsea-msigdb.org/gsea/msigdb/cards/REACTOME_REGULATION_OF_GENE_EXPRESSION_IN_BETA_CELLS
Curated_gene_sets	REACTOME_BLOOD_GROUP_SYSTEMS_BIOSYNTHESIS	21	2	0.0545935	0.283587	FUT6:FUT3	http://www.gsea-msigdb.org/gsea/msigdb/cards/REACTOME_BLOOD_GROUP_SYSTEMS_BIOSYNTHESIS
Curated_gene_sets	OUYANG_PROSTATE_CANCER_PROGRESSION_DN	21	2	0.0545935	0.283587	ARL3:ARL4A	http://www.gsea-msigdb.org/gsea/msigdb/cards/OUYANG_PROSTATE_CANCER_PROGRESSION_DN
Curated_gene_sets	PID_P38_MK2_PATHWAY	21	2	0.0545935	0.283587	TSC2:CDC25B	http://www.gsea-msigdb.org/gsea/msigdb/cards/PID_P38_MK2_PATHWAY
Curated_gene_sets	REACTOME_REGULATION_OF_FZD_BY_UBIQUITINATION	21	2	0.0545935	0.283587	LRP5:FZD5	http://www.gsea-msigdb.org/gsea/msigdb/cards/REACTOME_REGULATION_OF_FZD_BY_UBIQUITINATION
Curated_gene_sets	BIOCARTA_CERAMIDE_PATHWAY	21	2	0.0545935	0.283587	SMPD1:TNFRSF1A	http://www.gsea-msigdb.org/gsea/msigdb/cards/BIOCARTA_CERAMIDE_PATHWAY
Curated_gene_sets	STARK_HYPPOCAMPUS_22Q11_DELETION_DN	21	2	0.0545935	0.283587	DGCR2:ZDHHC8	http://www.gsea-msigdb.org/gsea/msigdb/cards/STARK_HYPPOCAMPUS_22Q11_DELETION_DN
Curated_gene_sets	PID_S1P_META_PATHWAY	21	2	0.0545935	0.283587	GNA11:SPHK2	http://www.gsea-msigdb.org/gsea/msigdb/cards/PID_S1P_META_PATHWAY
Curated_gene_sets	XU_CREBBP_TARGETS_UP	21	2	0.0545935	0.283587	RCN1:TMEM159	http://www.gsea-msigdb.org/gsea/msigdb/cards/XU_CREBBP_TARGETS_UP
Curated_gene_sets	REACTOME_PRESYNAPTIC_FUNCTION_OF_KAINATE_RECEPTORS	21	2	0.0545935	0.283587	PLCB3:GNB2	http://www.gsea-msigdb.org/gsea/msigdb/cards/REACTOME_PRESYNAPTIC_FUNCTION_OF_KAINATE_RECEPTORS
Curated_gene_sets	GESERICK_TERT_TARGETS_DN	21	2	0.0545935	0.283587	NR4A1:KLF4	http://www.gsea-msigdb.org/gsea/msigdb/cards/GESERICK_TERT_TARGETS_DN
GWAScatalog	Periodontal microbiota	31	3	0.0181338	0.283919	CAMTA1:FBXO38:WWC1
GWAScatalog	Knee osteoarthritis	31	3	0.0181338	0.283919	LRCH4:EPPK1:PLEC
GWAScatalog	Red blood cell traits	84	5	0.0182038	0.283919	HK1:EIF5:ITFG3:ITFG3:MYB:G6PD
GWAScatalog	Diastolic blood pressure (cigarette smoking interaction)	56	4	0.0185008	0.283919	CASZ1:CSK:FURIN:MECOM
GWAScatalog	Alzheimer's disease or family history of Alzheimer's disease	56	4	0.0185008	0.283919	CBLC:BCAM:PVRL2:RELB
GWAScatalog	Esophageal adenocarcinoma	12	2	0.0190843	0.283919	CEP72:TPPP
GWAScatalog	Peak insulin response	12	2	0.0190843	0.283919	CHST1:HNF1A
GWAScatalog	Osteoarthritis	12	2	0.0190843	0.283919	MCF2L:DOT1L
GWAScatalog	Interstitial lung disease	12	2	0.0190843	0.283919	MUC2:DPP9
Chemical_and_Genetic_pertubation	ZWANG_CLASS_1_TRANSIENTLY_INDUCED_BY_EGF	537	15	0.0656325	0.284035	AIM1L:STK40:TOLLIP:PTMS:CCNT1:EIF5:IER2:JUND:ITGB6:MYD88:VWA5B2:SLC12A7:PIM1:MET:SHB	http://www.gsea-msigdb.org/gsea/msigdb/cards/ZWANG_CLASS_1_TRANSIENTLY_INDUCED_BY_EGF
Curated_gene_sets	HAMAI_APOPTOSIS_VIA_TRAIL_UP	657	18	0.0547736	0.284105	RLF:ADD3:WDR11:TDRD3:HECTD1:MFAP1:SULF2:MGLL:CEP70:FXR1:OPA1:XRCC4:TTC1:VPS41:TDRD7:RNF20:TCEAL4:STAG2	http://www.gsea-msigdb.org/gsea/msigdb/cards/HAMAI_APOPTOSIS_VIA_TRAIL_UP
Curated_gene_sets	RUAN_RESPONSE_TO_TNF_DN	79	4	0.0550031	0.284105	GPAM:PC:FASN:ARL4A	http://www.gsea-msigdb.org/gsea/msigdb/cards/RUAN_RESPONSE_TO_TNF_DN
Curated_gene_sets	KEGG_FC_EPSILON_RI_SIGNALING_PATHWAY	79	4	0.0550031	0.284105	VAV3:MAP2K7:MAPK13:VAV2	http://www.gsea-msigdb.org/gsea/msigdb/cards/KEGG_FC_EPSILON_RI_SIGNALING_PATHWAY
Curated_gene_sets	REACTOME_PROTEIN_UBIQUITINATION	79	4	0.0550031	0.284105	PEX14:PEX12:PEX2:RNF20	http://www.gsea-msigdb.org/gsea/msigdb/cards/REACTOME_PROTEIN_UBIQUITINATION
Curated_gene_sets	FONTAINE_PAPILLARY_THYROID_CARCINOMA_DN	79	4	0.0550031	0.284105	PCSK6:FCGBP:MLPH:VAV2	http://www.gsea-msigdb.org/gsea/msigdb/cards/FONTAINE_PAPILLARY_THYROID_CARCINOMA_DN
Curated_gene_sets	PID_BETA_CATENIN_NUC_PATHWAY	79	4	0.0550031	0.284105	INCENP:SKP1:TLE1:KLF4	http://www.gsea-msigdb.org/gsea/msigdb/cards/PID_BETA_CATENIN_NUC_PATHWAY
GO_mf	GO_TRANSFERASE_ACTIVITY_TRANSFERRING_HEXOSYL_GROUPS	213	8	0.0406328	0.28443	B3GNT6:ALG9:ALG9:FUT6:FUT3:B3GNT3:LARGE:ALG12:PLOD3	http://www.gsea-msigdb.org/gsea/msigdb/cards/GO_TRANSFERASE_ACTIVITY_TRANSFERRING_HEXOSYL_GROUPS
GO_bp	GO_LIPID_HOMEOSTASIS	145	6	0.0485465	0.284543	SESN2:GPAM:PNPLA2:LRP5:USF2:ABCA2	http://www.gsea-msigdb.org/gsea/msigdb/cards/GO_LIPID_HOMEOSTASIS
GO_bp	GO_COENZYME_BIOSYNTHETIC_PROCESS	145	6	0.0485465	0.284543	MTHFS:COASY:FASN:TECR:RPP14:DHFRL1	http://www.gsea-msigdb.org/gsea/msigdb/cards/GO_COENZYME_BIOSYNTHETIC_PROCESS
GO_bp	GO_TUBE_FORMATION	145	6	0.0485465	0.284543	ST14:TSC2:RARA:PLXNB2:FZD1:NOTCH1	http://www.gsea-msigdb.org/gsea/msigdb/cards/GO_TUBE_FORMATION
GO_bp	GO_ACTIVATION_OF_IMMUNE_RESPONSE	692	19	0.0486482	0.284912	VAV3:CTSS:MUC2:CSK:MYO1C:PVRL2:RELB:PRKD2:ICOSLG:MYD88:PIK3R4:NCK1:SKP1:FBXW11:ACTB:MFHAS1:VAV2:PQBP1:TSPAN6	http://www.gsea-msigdb.org/gsea/msigdb/cards/GO_ACTIVATION_OF_IMMUNE_RESPONSE
Chemical_and_Genetic_pertubation	BONOME_OVARIAN_CANCER_SURVIVAL_OPTIMAL_DEBULKING	236	8	0.0660271	0.285133	NKIRAS2:MYO15B:GAA:NDRG3:OPA1:FBXL18:VPS41:TMEM8B	http://www.gsea-msigdb.org/gsea/msigdb/cards/BONOME_OVARIAN_CANCER_SURVIVAL_OPTIMAL_DEBULKING
Chemical_and_Genetic_pertubation	BYSTRYKH_HEMATOPOIESIS_STEM_CELL_AND_BRAIN_QTL_TRANS	157	6	0.0661805	0.285133	SLC2A1:SF3A2:DDA1:MAP1S:NNT:UPK3B	http://www.gsea-msigdb.org/gsea/msigdb/cards/BYSTRYKH_HEMATOPOIESIS_STEM_CELL_AND_BRAIN_QTL_TRANS
Chemical_and_Genetic_pertubation	GAVIN_FOXP3_TARGETS_CLUSTER_P3	157	6	0.0661805	0.285133	ST14:DHX37:ITFG3:ITFG3:PNKD:SERINC3:ABCA2	http://www.gsea-msigdb.org/gsea/msigdb/cards/GAVIN_FOXP3_TARGETS_CLUSTER_P3
Chemical_and_Genetic_pertubation	SANSOM_APC_TARGETS	196	7	0.0662316	0.285133	SESN2:CCDC86:SNW1:MMP15:SLC7A5:EPN3:CEP72	http://www.gsea-msigdb.org/gsea/msigdb/cards/SANSOM_APC_TARGETS
Cancer_modules	MODULE_107	78	4	0.0529417	0.285223	CTSS:FURIN:MMP15:ACE:ACE	http://www.gsea-msigdb.org/gsea/msigdb/cards/MODULE_107
Canonical_Pathways	PID_ERBB1_INTERNALIZATION_PATHWAY	41	3	0.0376994	0.285235	SHC1:EPN1:ZFYVE28	http://www.gsea-msigdb.org/gsea/msigdb/cards/PID_ERBB1_INTERNALIZATION_PATHWAY
Canonical_Pathways	REACTOME_PI3K_AKT_SIGNALING_IN_CANCER	102	5	0.0378803	0.285235	NR4A1:TSC2:ERBB2:AKT1S1:MET	http://www.gsea-msigdb.org/gsea/msigdb/cards/REACTOME_PI3K_AKT_SIGNALING_IN_CANCER
Canonical_Pathways	REACTOME_INTERLEUKIN_1_SIGNALING	102	5	0.0378803	0.285235	TOLLIP:NKIRAS2:MYD88:SKP1:FBXW11	http://www.gsea-msigdb.org/gsea/msigdb/cards/REACTOME_INTERLEUKIN_1_SIGNALING
Canonical_Pathways	REACTOME_CIRCADIAN_CLOCK	70	4	0.0380054	0.285235	PER1:SREBF1:SKP1:RXRA	http://www.gsea-msigdb.org/gsea/msigdb/cards/REACTOME_CIRCADIAN_CLOCK
Canonical_Pathways	KEGG_RENAL_CELL_CARCINOMA	70	4	0.0380054	0.285235	SLC2A1:PAK6:PAK4:MET	http://www.gsea-msigdb.org/gsea/msigdb/cards/KEGG_RENAL_CELL_CARCINOMA
microRNA_targets	TCCAGAG_MIR518C	147	5	0.128448	0.285324	SYT7:SMPD3:CLUH:TMEM184B:PCDHGA12	http://www.gsea-msigdb.org/gsea/msigdb/cards/TCCAGAG_MIR518C
microRNA_targets	GAGCCTG_MIR484	107	4	0.129086	0.285324	HSPG2:MAP3K11:HNF1A:HIC2	http://www.gsea-msigdb.org/gsea/msigdb/cards/GAGCCTG_MIR484
microRNA_targets	GTTAAAG_MIR302B	69	3	0.129106	0.285324	DAZAP1:DDA1:STAG2	http://www.gsea-msigdb.org/gsea/msigdb/cards/GTTAAAG_MIR302B
GO_cc	GO_NUCLEAR_EUCHROMATIN	25	2	0.0744248	0.285438	KLF4:RBMX	http://www.gsea-msigdb.org/gsea/msigdb/cards/GO_NUCLEAR_EUCHROMATIN
GO_cc	GO_FILAMENTOUS_ACTIN	25	2	0.0744248	0.285438	ESPN:MYO1C	http://www.gsea-msigdb.org/gsea/msigdb/cards/GO_FILAMENTOUS_ACTIN
GO_mf	GO_AMINO_ACID_CATION_SYMPORTER_ACTIVITY	18	2	0.0412044	0.285997	SLC6A9:SLC6A8	http://www.gsea-msigdb.org/gsea/msigdb/cards/GO_AMINO_ACID_CATION_SYMPORTER_ACTIVITY
GO_mf	GO_MITOGEN_ACTIVATED_PROTEIN_KINASE_KINASE_KINASE_BINDING	18	2	0.0412044	0.285997	MAP3K11:MARVELD3	http://www.gsea-msigdb.org/gsea/msigdb/cards/GO_MITOGEN_ACTIVATED_PROTEIN_KINASE_KINASE_KINASE_BINDING
GO_bp	GO_INTRINSIC_APOPTOTIC_SIGNALING_PATHWAY_BY_P53_CLASS_MEDIATOR	76	4	0.0489479	0.286211	E2F2:SNW1:RRN3:MYBBP1A	http://www.gsea-msigdb.org/gsea/msigdb/cards/GO_INTRINSIC_APOPTOTIC_SIGNALING_PATHWAY_BY_P53_CLASS_MEDIATOR
GO_bp	GO_IRON_ION_TRANSPORT	76	4	0.0489479	0.286211	DNM2:ATP6V1A:ATP6V1B2:ATP7A	http://www.gsea-msigdb.org/gsea/msigdb/cards/GO_IRON_ION_TRANSPORT
Curated_gene_sets	REACTOME_METABOLISM_OF_FAT_SOLUBLE_VITAMINS	48	3	0.0558273	0.286212	AGRN:HSPG2:LRP10	http://www.gsea-msigdb.org/gsea/msigdb/cards/REACTOME_METABOLISM_OF_FAT_SOLUBLE_VITAMINS
Curated_gene_sets	SCHLOSSER_MYC_TARGETS_AND_SERUM_RESPONSE_UP	48	3	0.0558273	0.286212	RCN1:CCDC86:SLC7A5	http://www.gsea-msigdb.org/gsea/msigdb/cards/SCHLOSSER_MYC_TARGETS_AND_SERUM_RESPONSE_UP
Curated_gene_sets	REACTOME_FORMATION_OF_HIV_ELONGATION_COMPLEX_IN_THE_ABSENCE_OF_HIV_TAT	48	3	0.0558273	0.286212	CCNT1:ELL:NELFA	http://www.gsea-msigdb.org/gsea/msigdb/cards/REACTOME_FORMATION_OF_HIV_ELONGATION_COMPLEX_IN_THE_ABSENCE_OF_HIV_TAT
Curated_gene_sets	PID_AJDISS_2PATHWAY	48	3	0.0558273	0.286212	ARF6:DNM2:MET	http://www.gsea-msigdb.org/gsea/msigdb/cards/PID_AJDISS_2PATHWAY
Curated_gene_sets	PID_PI3KCI_PATHWAY	48	3	0.0558273	0.286212	ARF1:ARF6:ARAP3	http://www.gsea-msigdb.org/gsea/msigdb/cards/PID_PI3KCI_PATHWAY
Curated_gene_sets	BERENJENO_ROCK_SIGNALING_NOT_VIA_RHOA_DN	48	3	0.0558273	0.286212	FASN:IER2:SF3B1	http://www.gsea-msigdb.org/gsea/msigdb/cards/BERENJENO_ROCK_SIGNALING_NOT_VIA_RHOA_DN
Curated_gene_sets	LINDGREN_BLADDER_CANCER_HIGH_RECURRENCE	48	3	0.0558273	0.286212	PTMS:NR4A1:CD97	http://www.gsea-msigdb.org/gsea/msigdb/cards/LINDGREN_BLADDER_CANCER_HIGH_RECURRENCE
Curated_gene_sets	MORI_IMMATURE_B_LYMPHOCYTE_UP	48	3	0.0558273	0.286212	CTSS:CAPN1:GMIP	http://www.gsea-msigdb.org/gsea/msigdb/cards/MORI_IMMATURE_B_LYMPHOCYTE_UP
GO_mf	GO_SOLUTE_SODIUM_SYMPORTER_ACTIVITY	72	4	0.0414793	0.286695	SLC6A9:SLC22A1:SLC20A2:SLC6A8	http://www.gsea-msigdb.org/gsea/msigdb/cards/GO_SOLUTE_SODIUM_SYMPORTER_ACTIVITY
Cancer_modules	MODULE_207	226	8	0.0540143	0.286949	TSKU:FBXO34:FAM189A1:AQR:SEZ6L2:B3GNT3:CDHR2:ARMCX5	http://www.gsea-msigdb.org/gsea/msigdb/cards/MODULE_207
Cancer_modules	MODULE_295	21	2	0.0545935	0.286949	HADHA:ACO2	http://www.gsea-msigdb.org/gsea/msigdb/cards/MODULE_295
Canonical_Pathways	REACTOME_ADAPTIVE_IMMUNE_SYSTEM	807	22	0.0383811	0.287075	CTSS:ARF1:AP2A2:SPTBN2:HECTD1:UBR1:CSK:FBXL16:RAP1GAP2:FZR1:DNM2:PVRL2:AP2A1:ICOSLG:AP1B1:MYD88:NCK1:SKP1:DCTN4:FBXW11:TAPBP:FBXL18	http://www.gsea-msigdb.org/gsea/msigdb/cards/REACTOME_ADAPTIVE_IMMUNE_SYSTEM
GO_mf	GO_PROTEIN_HETERODIMERIZATION_ACTIVITY	503	15	0.0417366	0.287267	ATF6:ARF1:ABTB2:NR4A1:ERBB2:RARA:USF2:QTRTD1:FXR1:ITGA2:PPARD:HSF1:DFNB31:RXRA:NOTCH1	http://www.gsea-msigdb.org/gsea/msigdb/cards/GO_PROTEIN_HETERODIMERIZATION_ACTIVITY
GO_bp	GO_PROTEIN_IMPORT	183	7	0.0493264	0.287966	PEX14:BAG3:TSC2:LONP2:PEX12:TIMM21:PEX2	http://www.gsea-msigdb.org/gsea/msigdb/cards/GO_PROTEIN_IMPORT
GO_bp	GO_POSITIVE_REGULATION_OF_MULTI_ORGANISM_PROCESS	183	7	0.0493264	0.287966	PC:CCNT1:VPS37B:SNW1:GRN:NELFA:NOTCH1	http://www.gsea-msigdb.org/gsea/msigdb/cards/GO_POSITIVE_REGULATION_OF_MULTI_ORGANISM_PROCESS
GO_cc	GO_ORGANELLE_ENVELOPE_LUMEN	88	4	0.0754579	0.288295	NDUFS1:CHCHD10:OPA1:AGK	http://www.gsea-msigdb.org/gsea/msigdb/cards/GO_ORGANELLE_ENVELOPE_LUMEN
GO_bp	GO_NEGATIVE_REGULATION_OF_GROWTH	262	9	0.0498279	0.288333	SESN2:BDKRB1:TNK1:NDRG3:WWC1:CDHR2:PPARD:NOTCH1:G6PD	http://www.gsea-msigdb.org/gsea/msigdb/cards/GO_NEGATIVE_REGULATION_OF_GROWTH
GO_bp	GO_PHOSPHATIDYLINOSITOL_3_KINASE_SIGNALING	146	6	0.0498908	0.288333	UNC5B:PRR5L:TSC2:ERBB2:PPARD:KLF4	http://www.gsea-msigdb.org/gsea/msigdb/cards/GO_PHOSPHATIDYLINOSITOL_3_KINASE_SIGNALING
GO_bp	GO_DNA_DEPENDENT_DNA_REPLICATION	146	6	0.0498908	0.288333	DBF4B:WIZ:UPF1:MGME1:TONSL:STAG2	http://www.gsea-msigdb.org/gsea/msigdb/cards/GO_DNA_DEPENDENT_DNA_REPLICATION
GO_bp	GO_MITOCHONDRION_MORPHOGENESIS	20	2	0.0499778	0.288333	MYH14:OPA1	http://www.gsea-msigdb.org/gsea/msigdb/cards/GO_MITOCHONDRION_MORPHOGENESIS
GO_bp	GO_CELLULAR_RESPONSE_TO_FLUID_SHEAR_STRESS	20	2	0.0499778	0.288333	KLF2:KLF4	http://www.gsea-msigdb.org/gsea/msigdb/cards/GO_CELLULAR_RESPONSE_TO_FLUID_SHEAR_STRESS
GO_bp	GO_POSITIVE_REGULATION_OF_LAMELLIPODIUM_ASSEMBLY	20	2	0.0499778	0.288333	DNM2:ATP7A	http://www.gsea-msigdb.org/gsea/msigdb/cards/GO_POSITIVE_REGULATION_OF_LAMELLIPODIUM_ASSEMBLY
GO_bp	GO_REGULATION_OF_PROTEIN_HOMOOLIGOMERIZATION	20	2	0.0499778	0.288333	PEX14:VPS35	http://www.gsea-msigdb.org/gsea/msigdb/cards/GO_REGULATION_OF_PROTEIN_HOMOOLIGOMERIZATION
GO_bp	GO_NUCLEAR_MIGRATION	20	2	0.0499778	0.288333	TMEM201:DCTN4	http://www.gsea-msigdb.org/gsea/msigdb/cards/GO_NUCLEAR_MIGRATION
GO_bp	GO_NEGATIVE_REGULATION_OF_MRNA_SPLICING_VIA_SPLICEOSOME	20	2	0.0499778	0.288333	PTBP1:RBMX	http://www.gsea-msigdb.org/gsea/msigdb/cards/GO_NEGATIVE_REGULATION_OF_MRNA_SPLICING_VIA_SPLICEOSOME
GO_bp	GO_NEGATIVE_REGULATION_OF_CHEMOKINE_PRODUCTION	20	2	0.0499778	0.288333	EPHA2:KLF4	http://www.gsea-msigdb.org/gsea/msigdb/cards/GO_NEGATIVE_REGULATION_OF_CHEMOKINE_PRODUCTION
GO_bp	GO_FUCOSYLATION	20	2	0.0499778	0.288333	FUT6:FUT3	http://www.gsea-msigdb.org/gsea/msigdb/cards/GO_FUCOSYLATION
GO_bp	GO_OLIGOSACCHARIDE_LIPID_INTERMEDIATE_BIOSYNTHETIC_PROCESS	20	2	0.0499778	0.288333	ALG9:ALG9:ALG12	http://www.gsea-msigdb.org/gsea/msigdb/cards/GO_OLIGOSACCHARIDE_LIPID_INTERMEDIATE_BIOSYNTHETIC_PROCESS
GO_bp	GO_ATRIAL_CARDIAC_MUSCLE_CELL_TO_AV_NODE_CELL_SIGNALING	20	2	0.0499778	0.288333	KCNQ1:TRPM4	http://www.gsea-msigdb.org/gsea/msigdb/cards/GO_ATRIAL_CARDIAC_MUSCLE_CELL_TO_AV_NODE_CELL_SIGNALING
GO_bp	GO_MUCOPOLYSACCHARIDE_METABOLIC_PROCESS	20	2	0.0499778	0.288333	CHST1:PIM1	http://www.gsea-msigdb.org/gsea/msigdb/cards/GO_MUCOPOLYSACCHARIDE_METABOLIC_PROCESS
GO_bp	GO_OLIGOSACCHARIDE_METABOLIC_PROCESS	20	2	0.0499778	0.288333	GAA:IDUA	http://www.gsea-msigdb.org/gsea/msigdb/cards/GO_OLIGOSACCHARIDE_METABOLIC_PROCESS
Curated_gene_sets	DUTERTRE_ESTRADIOL_RESPONSE_6HR_UP	228	8	0.0562956	0.288344	ARL3:SLC7A5:MYBBP1A:RARA:SEPT9:AP1B1:MYB:HR	http://www.gsea-msigdb.org/gsea/msigdb/cards/DUTERTRE_ESTRADIOL_RESPONSE_6HR_UP
Immunologic_signatures	GSE2770_UNTREATED_VS_TGFB_AND_IL4_TREATED_ACT_CD4_TCELL_48H_UP	173	5	0.204566	0.288381	TOLLIP:SEC22A:TTYH3:ZYX:TDRD7	http://www.gsea-msigdb.org/gsea/msigdb/cards/GSE2770_UNTREATED_VS_TGFB_AND_IL4_TREATED_ACT_CD4_TCELL_48H_UP
Immunologic_signatures	GSE5589_WT_VS_IL10_KO_LPS_STIM_MACROPHAGE_180MIN_DN	173	5	0.204566	0.288381	VAV3:SUDS3:ITFG3:ITFG3:SOX12:TDRD7	http://www.gsea-msigdb.org/gsea/msigdb/cards/GSE5589_WT_VS_IL10_KO_LPS_STIM_MACROPHAGE_180MIN_DN
Immunologic_signatures	GSE4590_SMALL_VS_VPREB_POS_LARGE_PRE_BCELL_DN	173	5	0.204566	0.288381	ESPN:CD97:KLF2:AGPAT3:CLIP2	http://www.gsea-msigdb.org/gsea/msigdb/cards/GSE4590_SMALL_VS_VPREB_POS_LARGE_PRE_BCELL_DN
Chemical_and_Genetic_pertubation	MOHANKUMAR_HOXA1_TARGETS_UP	406	12	0.0670901	0.288452	ABTB2:CAPN1:RAB1B:TSKU:SCNN1A:EIF5:SEZ6L2:MBOAT7:SULF2:LARGE:PAPSS1:G6PD	http://www.gsea-msigdb.org/gsea/msigdb/cards/MOHANKUMAR_HOXA1_TARGETS_UP
GO_bp	GO_PRESYNAPSE_ORGANIZATION	46	3	0.0502897	0.289225	ARF6:VPS35:FZD1	http://www.gsea-msigdb.org/gsea/msigdb/cards/GO_PRESYNAPSE_ORGANIZATION
GO_bp	GO_MAMMARY_GLAND_MORPHOGENESIS	46	3	0.0502897	0.289225	EPHA2:CAPN1:LRP5	http://www.gsea-msigdb.org/gsea/msigdb/cards/GO_MAMMARY_GLAND_MORPHOGENESIS
GO_bp	GO_COLLAGEN_CATABOLIC_PROCESS	46	3	0.0502897	0.289225	CTSS:FURIN:MMP15	http://www.gsea-msigdb.org/gsea/msigdb/cards/GO_COLLAGEN_CATABOLIC_PROCESS
GO_bp	GO_ESTABLISHMENT_OR_MAINTENANCE_OF_BIPOLAR_CELL_POLARITY	46	3	0.0502897	0.289225	CDX2:CAMSAP3:SH3BP1	http://www.gsea-msigdb.org/gsea/msigdb/cards/GO_ESTABLISHMENT_OR_MAINTENANCE_OF_BIPOLAR_CELL_POLARITY
microRNA_targets	GGGCATT_MIR365	108	4	0.132261	0.289403	ADD3:RAB1B:CSK:MAP2K7	http://www.gsea-msigdb.org/gsea/msigdb/cards/GGGCATT_MIR365
GWAScatalog	Myocardial infarction	57	4	0.0196207	0.289525	FURIN:AP3D1:DOT1L:SF3A2
Immunologic_signatures	GSE7509_UNSTIM_VS_TNFA_IL1B_IL6_PGE_STIM_DC_DN	129	4	0.205468	0.289568	FAM189A1:PHLDB3:RRBP1:LRRC3:LRRC3DN	http://www.gsea-msigdb.org/gsea/msigdb/cards/GSE7509_UNSTIM_VS_TNFA_IL1B_IL6_PGE_STIM_DC_DN
Chemical_and_Genetic_pertubation	ROSS_AML_WITH_CBFB_MYH11_FUSION	52	3	0.0677256	0.289612	CTSS:PLXNB2:NACC2	http://www.gsea-msigdb.org/gsea/msigdb/cards/ROSS_AML_WITH_CBFB_MYH11_FUSION
Chemical_and_Genetic_pertubation	BROWNE_HCMV_INFECTION_1HR_UP	52	3	0.0677256	0.289612	CHST1:NR4A1:WIZ	http://www.gsea-msigdb.org/gsea/msigdb/cards/BROWNE_HCMV_INFECTION_1HR_UP
Chemical_and_Genetic_pertubation	PRAMOONJAGO_SOX4_TARGETS_UP	52	3	0.0677256	0.289612	RIT1:JUND:MYD88	http://www.gsea-msigdb.org/gsea/msigdb/cards/PRAMOONJAGO_SOX4_TARGETS_UP
Chemical_and_Genetic_pertubation	SHETH_LIVER_CANCER_VS_TXNIP_LOSS_PAM6	52	3	0.0677256	0.289612	PLA2G4F:MKNK2:RNF20	http://www.gsea-msigdb.org/gsea/msigdb/cards/SHETH_LIVER_CANCER_VS_TXNIP_LOSS_PAM6
Chemical_and_Genetic_pertubation	ASTON_MAJOR_DEPRESSIVE_DISORDER_DN	158	6	0.0677984	0.289612	RBM8A:TMEM87A:MYO9B:NAPA:CDC42EP1:ABCA2	http://www.gsea-msigdb.org/gsea/msigdb/cards/ASTON_MAJOR_DEPRESSIVE_DISORDER_DN
Reactome	REACTOME_INTERLEUKIN_17_SIGNALING	71	4	0.0397206	0.290445	MAP2K7:IL17RA:SKP1:FBXW11	http://www.gsea-msigdb.org/gsea/msigdb/cards/REACTOME_INTERLEUKIN_17_SIGNALING
Chemical_and_Genetic_pertubation	LEE_TARGETS_OF_PTCH1_AND_SUFU_DN	85	4	0.068264	0.290849	HK1:SEZ6L2:MAPRE3:CHCHD10	http://www.gsea-msigdb.org/gsea/msigdb/cards/LEE_TARGETS_OF_PTCH1_AND_SUFU_DN
Chemical_and_Genetic_pertubation	MOREAUX_B_LYMPHOCYTE_MATURATION_BY_TACI_UP	85	4	0.068264	0.290849	CEP170B:GIT1:GNA11:SLC6A8	http://www.gsea-msigdb.org/gsea/msigdb/cards/MOREAUX_B_LYMPHOCYTE_MATURATION_BY_TACI_UP
microRNA_targets	AAACCAC_MIR140	109	4	0.135469	0.291277	CSK:GIT1:NKIRAS2:ACTN4	http://www.gsea-msigdb.org/gsea/msigdb/cards/AAACCAC_MIR140
GO_mf	GO_LIGASE_ACTIVITY_FORMING_CARBON_NITROGEN_BONDS	43	3	0.0425169	0.291418	MTHFS:TPGS1:CTPS2	http://www.gsea-msigdb.org/gsea/msigdb/cards/GO_LIGASE_ACTIVITY_FORMING_CARBON_NITROGEN_BONDS
Wikipathways	ACE Inhibitor Pathway	17	2	0.037061	0.291654	BDKRB1:ACE:ACE	http://www.wikipathways.org/instance/WP554_r107377
TF_targets	OCT1_Q5_01	274	7	0.228712	0.291871	ZNF362:CDX2:ARF6:JUND:SEC22A:HOXA7:LRCH4	http://www.gsea-msigdb.org/gsea/msigdb/cards/OCT1_Q5_01
Computational_gene_sets	MODULE_166	51	3	0.0646505	0.291948	ARSA:ABCB8:ZC3H3	http://www.gsea-msigdb.org/gsea/msigdb/cards/MODULE_166
GO_bp	GO_PROTEIN_KINASE_B_SIGNALING	263	9	0.0508093	0.291985	EPHA2:SESN2:TSC2:SMPD3:ERBB2:RASD2:MET:MFHAS1:KLF4	http://www.gsea-msigdb.org/gsea/msigdb/cards/GO_PROTEIN_KINASE_B_SIGNALING
GWAScatalog	Medication use (diuretics)	86	5	0.0199488	0.291992	CASZ1:CSK:SEPT9:MECOM:GMDS
Hallmark_gene_sets	HALLMARK_SPERMATOGENESIS	135	4	0.228237	0.292612	SCG5:ACE:ACE:ARL4A:CFTR	http://www.gsea-msigdb.org/gsea/msigdb/cards/HALLMARK_SPERMATOGENESIS
GO_cc	GO_TERTIARY_GRANULE_LUMEN	55	3	0.0773394	0.293245	CTSS:CANT1:YPEL5	http://www.gsea-msigdb.org/gsea/msigdb/cards/GO_TERTIARY_GRANULE_LUMEN
GO_cc	GO_AXON_CYTOPLASM	55	3	0.0773394	0.293245	AP3D1:OPA1:BLOC1S5	http://www.gsea-msigdb.org/gsea/msigdb/cards/GO_AXON_CYTOPLASM
GO_bp	GO_REGULATION_OF_PROTEIN_LOCALIZATION_TO_CELL_PERIPHERY	111	5	0.0512422	0.293872	EPHA2:ARF6:VTI1B:CSK:ACTB	http://www.gsea-msigdb.org/gsea/msigdb/cards/GO_REGULATION_OF_PROTEIN_LOCALIZATION_TO_CELL_PERIPHERY
GO_bp	GO_DNA_TEMPLATED_TRANSCRIPTION_ELONGATION	111	5	0.0512422	0.293872	CCNT1:MLLT1:ELL:EAF1:NELFA	http://www.gsea-msigdb.org/gsea/msigdb/cards/GO_DNA_TEMPLATED_TRANSCRIPTION_ELONGATION
GO_bp	GO_REGULATION_OF_G_PROTEIN_COUPLED_RECEPTOR_SIGNALING_PATHWAY	147	6	0.0512577	0.293872	VPS35:GIT1:DNM2:GIPR:MGLL:MET	http://www.gsea-msigdb.org/gsea/msigdb/cards/GO_REGULATION_OF_G_PROTEIN_COUPLED_RECEPTOR_SIGNALING_PATHWAY
Chemical_and_Genetic_pertubation	ODONNELL_METASTASIS_DN	24	2	0.0692747	0.294017	SMAD6:MAPK13	http://www.gsea-msigdb.org/gsea/msigdb/cards/ODONNELL_METASTASIS_DN
Chemical_and_Genetic_pertubation	BERTUCCI_INVASIVE_CARCINOMA_DUCTAL_VS_LOBULAR_UP	24	2	0.0692747	0.294017	VPS37C:ERBB2	http://www.gsea-msigdb.org/gsea/msigdb/cards/BERTUCCI_INVASIVE_CARCINOMA_DUCTAL_VS_LOBULAR_UP
Chemical_and_Genetic_pertubation	HORTON_SREBF_TARGETS	24	2	0.0692747	0.294017	AACS:FASN	http://www.gsea-msigdb.org/gsea/msigdb/cards/HORTON_SREBF_TARGETS
Chemical_and_Genetic_pertubation	DARWICHE_PAPILLOMA_RISK_LOW_DN	159	6	0.0694392	0.294337	CD248:FBRSL1:KLF13:LTBP4:SOD3:TSC22D4	http://www.gsea-msigdb.org/gsea/msigdb/cards/DARWICHE_PAPILLOMA_RISK_LOW_DN
GO_bp	GO_LYMPHOCYTE_DIFFERENTIATION	346	11	0.0513974	0.294443	SART1:HNF1A:ZFPM1:ERBB2:RARA:AP3D1:RELB:FZD5:IHH:MYB:ATP7A	http://www.gsea-msigdb.org/gsea/msigdb/cards/GO_LYMPHOCYTE_DIFFERENTIATION
TF_targets	CRX_Q4	275	7	0.231357	0.29463	PTMS:HNF1A:BDKRB1:NAA60:NAA60:CLUH:TIGD2:HR	http://www.gsea-msigdb.org/gsea/msigdb/cards/CRX_Q4
Hallmark_gene_sets	HALLMARK_COAGULATION	137	4	0.235965	0.294956	FURIN:MMP15:ITGA2:GNB2	http://www.gsea-msigdb.org/gsea/msigdb/cards/HALLMARK_COAGULATION
Curated_gene_sets	CHANDRAN_METASTASIS_DN	311	10	0.0576816	0.295169	NR4A1:CLCN7:GLIS2:ERBB2:IER2:PPP1R14A:MAN2B2:TIGD2:SLC20A2:KLF4	http://www.gsea-msigdb.org/gsea/msigdb/cards/CHANDRAN_METASTASIS_DN
GO_mf	GO_HYDROLASE_ACTIVITY_ACTING_ON_CARBON_NITROGEN_BUT_NOT_PEPTIDE_BONDS_IN_LINEAR_AMIDES	73	4	0.0432813	0.295427	SUDS3:MIER2:BTD:NACC2	http://www.gsea-msigdb.org/gsea/msigdb/cards/GO_HYDROLASE_ACTIVITY_ACTING_ON_CARBON_NITROGEN_BUT_NOT_PEPTIDE_BONDS_IN_LINEAR_AMIDES
Reactome	REACTOME_DISEASES_OF_METABOLISM	104	5	0.0406409	0.295528	PC:GAA:BTD:IDUA:MTRR	http://www.gsea-msigdb.org/gsea/msigdb/cards/REACTOME_DISEASES_OF_METABOLISM
Reactome	REACTOME_DEGRADATION_OF_THE_EXTRACELLULAR_MATRIX	139	6	0.040953	0.295528	HSPG2:CTSS:CAPN1:FURIN:MMP15:LAMA5	http://www.gsea-msigdb.org/gsea/msigdb/cards/REACTOME_DEGRADATION_OF_THE_EXTRACELLULAR_MATRIX
Reactome	REACTOME_RORA_ACTIVATES_GENE_EXPRESSION	18	2	0.0412044	0.295528	SREBF1:RXRA	http://www.gsea-msigdb.org/gsea/msigdb/cards/REACTOME_RORA_ACTIVATES_GENE_EXPRESSION
Reactome	REACTOME_MECP2_REGULATES_NEURONAL_RECEPTORS_AND_CHANNELS	18	2	0.0412044	0.295528	MET:NOTCH1	http://www.gsea-msigdb.org/gsea/msigdb/cards/REACTOME_MECP2_REGULATES_NEURONAL_RECEPTORS_AND_CHANNELS
GO_mf	GO_PHOSPHATIDYLINOSITOL_BISPHOSPHATE_BINDING	106	5	0.0435203	0.29583	ATP13A2:KCNQ1:SYT7:MTSS1L:ARAP3	http://www.gsea-msigdb.org/gsea/msigdb/cards/GO_PHOSPHATIDYLINOSITOL_BISPHOSPHATE_BINDING
GO_bp	GO_NEGATIVE_REGULATION_OF_CELL_GROWTH	185	7	0.0517271	0.295871	SESN2:BDKRB1:TNK1:NDRG3:CDHR2:PPARD:G6PD	http://www.gsea-msigdb.org/gsea/msigdb/cards/GO_NEGATIVE_REGULATION_OF_CELL_GROWTH
GO_bp	GO_CARBOHYDRATE_CATABOLIC_PROCESS	185	7	0.0517271	0.295871	HK1:ECD:LRP5:GAA:FUT6:MAN2B2:BPGM	http://www.gsea-msigdb.org/gsea/msigdb/cards/GO_CARBOHYDRATE_CATABOLIC_PROCESS
Reactome	REACTOME_TRANSCRIPTION_OF_THE_HIV_GENOME	72	4	0.0414793	0.296083	CCNT1:ELL:GTF2E1:NELFA	http://www.gsea-msigdb.org/gsea/msigdb/cards/REACTOME_TRANSCRIPTION_OF_THE_HIV_GENOME
Canonical_Pathways	REACTOME_INTERLEUKIN_17_SIGNALING	71	4	0.0397206	0.296087	MAP2K7:IL17RA:SKP1:FBXW11	http://www.gsea-msigdb.org/gsea/msigdb/cards/REACTOME_INTERLEUKIN_17_SIGNALING
Curated_gene_sets	KEGG_LEUKOCYTE_TRANSENDOTHELIAL_MIGRATION	115	5	0.0579602	0.296319	VAV3:ACTN4:MAPK13:ACTB:VAV2	http://www.gsea-msigdb.org/gsea/msigdb/cards/KEGG_LEUKOCYTE_TRANSENDOTHELIAL_MIGRATION
Curated_gene_sets	AFFAR_YY1_TARGETS_UP	190	7	0.0580459	0.296482	EPHA2:MYO1C:PPP1R15A:ITGB6:SULF2:CFTR:RBMX	http://www.gsea-msigdb.org/gsea/msigdb/cards/AFFAR_YY1_TARGETS_UP
Curated_gene_sets	IVANOVA_HEMATOPOIESIS_EARLY_PROGENITOR	440	13	0.0585489	0.296817	TMEM201:ATPAF1:CCBL2:COX15:CCDC86:TDRD3:NAA60:NAA60:CLUH:SF3A2:DGCR2:GMDS:MYB:PDAP1	http://www.gsea-msigdb.org/gsea/msigdb/cards/IVANOVA_HEMATOPOIESIS_EARLY_PROGENITOR
Curated_gene_sets	REACTOME_SIGNALING_BY_EGFR	49	3	0.0587004	0.296817	SHC1:CSK:EPN1	http://www.gsea-msigdb.org/gsea/msigdb/cards/REACTOME_SIGNALING_BY_EGFR
Curated_gene_sets	JAZAERI_BREAST_CANCER_BRCA1_VS_BRCA2_UP	49	3	0.0587004	0.296817	SF3B4:IL17RA:GNB2	http://www.gsea-msigdb.org/gsea/msigdb/cards/JAZAERI_BREAST_CANCER_BRCA1_VS_BRCA2_UP
Curated_gene_sets	REACTOME_SIGNALING_BY_NOTCH3	49	3	0.0587004	0.296817	SNW1:WWC1:NOTCH1	http://www.gsea-msigdb.org/gsea/msigdb/cards/REACTOME_SIGNALING_BY_NOTCH3
Curated_gene_sets	HALMOS_CEBPA_TARGETS_UP	49	3	0.0587004	0.296817	SF3A2:FOXA2:ARL4A	http://www.gsea-msigdb.org/gsea/msigdb/cards/HALMOS_CEBPA_TARGETS_UP
Curated_gene_sets	HARRIS_HYPOXIA	81	4	0.0592542	0.296817	SLC2A1:HK1:P4HA1:APEX1	http://www.gsea-msigdb.org/gsea/msigdb/cards/HARRIS_HYPOXIA
Curated_gene_sets	REACTOME_CENTROSOME_MATURATION	81	4	0.0592542	0.296817	CDK11B:CDK11A:CEP70:CEP72	http://www.gsea-msigdb.org/gsea/msigdb/cards/REACTOME_CENTROSOME_MATURATION
Curated_gene_sets	KYNG_DNA_DAMAGE_BY_GAMMA_AND_UV_RADIATION	81	4	0.0592542	0.296817	PPP1R14A:ACTN4:PRKD2:CTDSPL	http://www.gsea-msigdb.org/gsea/msigdb/cards/KYNG_DNA_DAMAGE_BY_GAMMA_AND_UV_RADIATION
Curated_gene_sets	MILI_PSEUDOPODIA_CHEMOTAXIS_UP	81	4	0.0592542	0.296817	APOBR:MAP2K7:ATF5:PDAP1	http://www.gsea-msigdb.org/gsea/msigdb/cards/MILI_PSEUDOPODIA_CHEMOTAXIS_UP
Curated_gene_sets	WILLERT_WNT_SIGNALING	22	2	0.0593526	0.296817	SLC2A1:TLE1	http://www.gsea-msigdb.org/gsea/msigdb/cards/WILLERT_WNT_SIGNALING
Curated_gene_sets	REACTOME_MTORC1_MEDIATED_SIGNALLING	22	2	0.0593526	0.296817	RPTOR:AKT1S1	http://www.gsea-msigdb.org/gsea/msigdb/cards/REACTOME_MTORC1_MEDIATED_SIGNALLING
Curated_gene_sets	REACTOME_NEURODEGENERATIVE_DISEASES	22	2	0.0593526	0.296817	CAPN1:CDC25B	http://www.gsea-msigdb.org/gsea/msigdb/cards/REACTOME_NEURODEGENERATIVE_DISEASES
Curated_gene_sets	WANG_NFKB_TARGETS	22	2	0.0593526	0.296817	FOXA2:NOTCH1	http://www.gsea-msigdb.org/gsea/msigdb/cards/WANG_NFKB_TARGETS
Curated_gene_sets	YUAN_ZNF143_PARTNERS	22	2	0.0593526	0.296817	SNW1:RAVER1	http://www.gsea-msigdb.org/gsea/msigdb/cards/YUAN_ZNF143_PARTNERS
Curated_gene_sets	KEGG_BIOSYNTHESIS_OF_UNSATURATED_FATTY_ACIDS	22	2	0.0593526	0.296817	TECR:HADHA	http://www.gsea-msigdb.org/gsea/msigdb/cards/KEGG_BIOSYNTHESIS_OF_UNSATURATED_FATTY_ACIDS
Curated_gene_sets	FOURNIER_ACINAR_DEVELOPMENT_LATE_DN	22	2	0.0593526	0.296817	EPHA2:ACTB	http://www.gsea-msigdb.org/gsea/msigdb/cards/FOURNIER_ACINAR_DEVELOPMENT_LATE_DN
Curated_gene_sets	MIZUSHIMA_AUTOPHAGOSOME_FORMATION	22	2	0.0593526	0.296817	ULK1:GABARAPL2	http://www.gsea-msigdb.org/gsea/msigdb/cards/MIZUSHIMA_AUTOPHAGOSOME_FORMATION
Curated_gene_sets	PID_PDGFRA_PATHWAY	22	2	0.0593526	0.296817	SHC1:SHB	http://www.gsea-msigdb.org/gsea/msigdb/cards/PID_PDGFRA_PATHWAY
Curated_gene_sets	REACTOME_CITRIC_ACID_CYCLE_TCA_CYCLE	22	2	0.0593526	0.296817	ACO2:NNT	http://www.gsea-msigdb.org/gsea/msigdb/cards/REACTOME_CITRIC_ACID_CYCLE_TCA_CYCLE
Curated_gene_sets	REACTOME_SHC1_EVENTS_IN_ERBB2_SIGNALING	22	2	0.0593526	0.296817	SHC1:ERBB2	http://www.gsea-msigdb.org/gsea/msigdb/cards/REACTOME_SHC1_EVENTS_IN_ERBB2_SIGNALING
Curated_gene_sets	TIAN_TNF_SIGNALING_NOT_VIA_NFKB	22	2	0.0593526	0.296817	NR4A1:PPP1R15A	http://www.gsea-msigdb.org/gsea/msigdb/cards/TIAN_TNF_SIGNALING_NOT_VIA_NFKB
Curated_gene_sets	KEGG_BETA_ALANINE_METABOLISM	22	2	0.0593526	0.296817	SRM:HADHA	http://www.gsea-msigdb.org/gsea/msigdb/cards/KEGG_BETA_ALANINE_METABOLISM
Curated_gene_sets	CHEOK_RESPONSE_TO_HD_MTX_DN	22	2	0.0593526	0.296817	PARG:HIC2	http://www.gsea-msigdb.org/gsea/msigdb/cards/CHEOK_RESPONSE_TO_HD_MTX_DN
Immunologic_signatures	GSE13547_CTRL_VS_ANTI_IGM_STIM_ZFX_KO_BCELL_2H_UP	175	5	0.210961	0.297052	INCENP:PTMS:CSK:ZNF414:G6PD	http://www.gsea-msigdb.org/gsea/msigdb/cards/GSE13547_CTRL_VS_ANTI_IGM_STIM_ZFX_KO_BCELL_2H_UP
Immunologic_signatures	GSE13485_CTRL_VS_DAY1_YF17D_VACCINE_PBMC_DN	175	5	0.210961	0.297052	ZBTB7C:PAK4:MYH14:ITGB6:FBXL18	http://www.gsea-msigdb.org/gsea/msigdb/cards/GSE13485_CTRL_VS_DAY1_YF17D_VACCINE_PBMC_DN
Immunologic_signatures	GSE37605_NOD_VS_C57BL6_IRES_GFP_TREG_DN	175	5	0.210961	0.297052	DNAJC11:RARA:GNA11:MOSPD3:RNF20	http://www.gsea-msigdb.org/gsea/msigdb/cards/GSE37605_NOD_VS_C57BL6_IRES_GFP_TREG_DN
Canonical_Pathways	PID_BMP_PATHWAY	42	3	0.0400713	0.297692	SMAD6:PPP1R15A:CTDSPL	http://www.gsea-msigdb.org/gsea/msigdb/cards/PID_BMP_PATHWAY
Chemical_and_Genetic_pertubation	ALCALA_APOPTOSIS	86	4	0.0706208	0.29771	SCAMP3:RIT1:MFAP1:HADHA	http://www.gsea-msigdb.org/gsea/msigdb/cards/ALCALA_APOPTOSIS
Chemical_and_Genetic_pertubation	TAKEDA_TARGETS_OF_NUP98_HOXA9_FUSION_6HR_UP	86	4	0.0706208	0.29771	ZNF503:HEATR5A:CEP70:MECOM	http://www.gsea-msigdb.org/gsea/msigdb/cards/TAKEDA_TARGETS_OF_NUP98_HOXA9_FUSION_6HR_UP
Chemical_and_Genetic_pertubation	HELLER_SILENCED_BY_METHYLATION_UP	281	9	0.0706672	0.29771	AGRN:ATP13A2:CTSS:CDC42EP4:SEPT9:MYO9B:CLIP2:KLF4:ZER1	http://www.gsea-msigdb.org/gsea/msigdb/cards/HELLER_SILENCED_BY_METHYLATION_UP
Chemical_and_Genetic_pertubation	PAPASPYRIDONOS_UNSTABLE_ATEROSCLEROTIC_PLAQUE_UP	53	3	0.0708662	0.29771	CTSS:LAMP1:GRN	http://www.gsea-msigdb.org/gsea/msigdb/cards/PAPASPYRIDONOS_UNSTABLE_ATEROSCLEROTIC_PLAQUE_UP
Chemical_and_Genetic_pertubation	BACOLOD_RESISTANCE_TO_ALKYLATING_AGENTS_DN	53	3	0.0708662	0.29771	LRPPRC:CDC42EP1:MTRR	http://www.gsea-msigdb.org/gsea/msigdb/cards/BACOLOD_RESISTANCE_TO_ALKYLATING_AGENTS_DN
Chemical_and_Genetic_pertubation	IKEDA_MIR1_TARGETS_UP	53	3	0.0708662	0.29771	SF3B1:RRBP1:ATP6V1A	http://www.gsea-msigdb.org/gsea/msigdb/cards/IKEDA_MIR1_TARGETS_UP
Chemical_and_Genetic_pertubation	MCCLUNG_CREB1_TARGETS_DN	53	3	0.0708662	0.29771	AQR:SKP1:ACTB	http://www.gsea-msigdb.org/gsea/msigdb/cards/MCCLUNG_CREB1_TARGETS_DN
Curated_gene_sets	TORCHIA_TARGETS_OF_EWSR1_FLI1_FUSION_DN	313	10	0.0596881	0.298086	CCBL2:RCN1:OAF:BCR:SUSD2:CTDSPL:GTF2IRD1:KIAA1147:CTPS2:TSPAN6	http://www.gsea-msigdb.org/gsea/msigdb/cards/TORCHIA_TARGETS_OF_EWSR1_FLI1_FUSION_DN
Curated_gene_sets	REACTOME_SELENOAMINO_ACID_METABOLISM	116	5	0.0597148	0.298086	RPLP1:RPS16:EEFSEC:PAPSS1:LARS	http://www.gsea-msigdb.org/gsea/msigdb/cards/REACTOME_SELENOAMINO_ACID_METABOLISM
Chemical_and_Genetic_pertubation	BANDRES_RESPONSE_TO_CARMUSTIN_MGMT_48HR_DN	160	6	0.0711027	0.298324	MUC2:OMP:HNF1A:GRN:UPF1:MYD88	http://www.gsea-msigdb.org/gsea/msigdb/cards/BANDRES_RESPONSE_TO_CARMUSTIN_MGMT_48HR_DN
Reactome	REACTOME_VOLTAGE_GATED_POTASSIUM_CHANNELS	43	3	0.0425169	0.299477	KCNQ4:KCNQ1:KCNG1	http://www.gsea-msigdb.org/gsea/msigdb/cards/REACTOME_VOLTAGE_GATED_POTASSIUM_CHANNELS
Reactome	REACTOME_SIGNALING_BY_RETINOIC_ACID	43	3	0.0425169	0.299477	RARA:PPARD:RXRA	http://www.gsea-msigdb.org/gsea/msigdb/cards/REACTOME_SIGNALING_BY_RETINOIC_ACID
Reactome	REACTOME_DISORDERS_OF_TRANSMEMBRANE_TRANSPORTERS	177	7	0.0425541	0.299477	SLC2A1:HK1:SLC22A18:CFTR:ERLIN2:SLC20A2:SLC27A4	http://www.gsea-msigdb.org/gsea/msigdb/cards/REACTOME_DISORDERS_OF_TRANSMEMBRANE_TRANSPORTERS
Curated_gene_sets	MARTINEZ_RESPONSE_TO_TRABECTEDIN_DN	272	9	0.0602144	0.3001	SLC2A1:GGPS1:MFAP1:CLCN7:FOXK2:TIMM21:KDM4B:RPP14:FZD1	http://www.gsea-msigdb.org/gsea/msigdb/cards/MARTINEZ_RESPONSE_TO_TRABECTEDIN_DN
Curated_gene_sets	MIKKELSEN_NPC_ICP_WITH_H3K4ME3	442	13	0.0602273	0.3001	ADD3:CAPN1:GRN:TIMM21:TJP3:ZNF112:RBBP9:LARS:ARHGAP18:TMEM242:VPS41:BPGM:MOSPD1	http://www.gsea-msigdb.org/gsea/msigdb/cards/MIKKELSEN_NPC_ICP_WITH_H3K4ME3
GO_cc	GO_PROTON_TRANSPORTING_V_TYPE_ATPASE_COMPLEX	26	2	0.0796929	0.300114	ATP6V1A:ATP6V1B2	http://www.gsea-msigdb.org/gsea/msigdb/cards/GO_PROTON_TRANSPORTING_V_TYPE_ATPASE_COMPLEX
GO_cc	GO_TRANSPORT_VESICLE_MEMBRANE	205	7	0.0797507	0.300114	SLC6A9:SYT7:LAMP1:VTI1B:SREBF1:AP2A1:RAB11FIP5	http://www.gsea-msigdb.org/gsea/msigdb/cards/GO_TRANSPORT_VESICLE_MEMBRANE
GO_bp	GO_RESPONSE_TO_IONIZING_RADIATION	148	6	0.0526474	0.300667	TNKS1BP1:MEN1:MTA1:DNM2:XRCC4:HSF1	http://www.gsea-msigdb.org/gsea/msigdb/cards/GO_RESPONSE_TO_IONIZING_RADIATION
GO_bp	GO_POSITIVE_REGULATION_OF_CELL_MORPHOGENESIS_INVOLVED_IN_DIFFERENTIATION	148	6	0.0526474	0.300667	IST1:ARHGDIA:DNM2:MEGF8:PLXNB2:OPA1	http://www.gsea-msigdb.org/gsea/msigdb/cards/GO_POSITIVE_REGULATION_OF_CELL_MORPHOGENESIS_INVOLVED_IN_DIFFERENTIATION
GO_bp	GO_DNA_MODIFICATION	112	5	0.0528766	0.300712	RLF:APEX1:GATAD2A:MTRR:EHMT1	http://www.gsea-msigdb.org/gsea/msigdb/cards/GO_DNA_MODIFICATION
GO_bp	GO_BONE_MORPHOGENESIS	112	5	0.0528766	0.300712	LRP5:SMPD3:RARA:MEGF8:IHH	http://www.gsea-msigdb.org/gsea/msigdb/cards/GO_BONE_MORPHOGENESIS
GO_bp	GO_CORNIFICATION	112	5	0.0528766	0.300712	CAPN1:ST14:FURIN:PCSK6:EVPL	http://www.gsea-msigdb.org/gsea/msigdb/cards/GO_CORNIFICATION
GO_bp	GO_REGULATION_OF_SMOOTHENED_SIGNALING_PATHWAY	78	4	0.0529417	0.300712	WDR11:GLIS2:MEGF8:IHH	http://www.gsea-msigdb.org/gsea/msigdb/cards/GO_REGULATION_OF_SMOOTHENED_SIGNALING_PATHWAY
GO_bp	GO_REGULATION_OF_ERYTHROCYTE_DIFFERENTIATION	47	3	0.0530235	0.300712	KLF13:ZFPM1:FAM210B	http://www.gsea-msigdb.org/gsea/msigdb/cards/GO_REGULATION_OF_ERYTHROCYTE_DIFFERENTIATION
GO_bp	GO_LABYRINTHINE_LAYER_DEVELOPMENT	47	3	0.0530235	0.300712	ST14:CDX2:FZD5	http://www.gsea-msigdb.org/gsea/msigdb/cards/GO_LABYRINTHINE_LAYER_DEVELOPMENT
GO_bp	GO_PROSTATE_GLAND_DEVELOPMENT	47	3	0.0530235	0.300712	RARA:RXRA:NOTCH1	http://www.gsea-msigdb.org/gsea/msigdb/cards/GO_PROSTATE_GLAND_DEVELOPMENT
GO_bp	GO_CARTILAGE_DEVELOPMENT_INVOLVED_IN_ENDOCHONDRAL_BONE_MORPHOGENESIS	47	3	0.0530235	0.300712	SMPD3:RARA:IHH	http://www.gsea-msigdb.org/gsea/msigdb/cards/GO_CARTILAGE_DEVELOPMENT_INVOLVED_IN_ENDOCHONDRAL_BONE_MORPHOGENESIS
GO_bp	GO_POSITIVE_REGULATION_OF_MUSCLE_CONTRACTION	47	3	0.0530235	0.300712	KCNQ1:TRPM4:ITGA2	http://www.gsea-msigdb.org/gsea/msigdb/cards/GO_POSITIVE_REGULATION_OF_MUSCLE_CONTRACTION
Canonical_Pathways	REACTOME_DISEASES_OF_METABOLISM	104	5	0.0406409	0.300907	PC:GAA:BTD:IDUA:MTRR	http://www.gsea-msigdb.org/gsea/msigdb/cards/REACTOME_DISEASES_OF_METABOLISM
Canonical_Pathways	REACTOME_DEGRADATION_OF_THE_EXTRACELLULAR_MATRIX	139	6	0.040953	0.301025	HSPG2:CTSS:CAPN1:FURIN:MMP15:LAMA5	http://www.gsea-msigdb.org/gsea/msigdb/cards/REACTOME_DEGRADATION_OF_THE_EXTRACELLULAR_MATRIX
Canonical_Pathways	REACTOME_RORA_ACTIVATES_GENE_EXPRESSION	18	2	0.0412044	0.301025	SREBF1:RXRA	http://www.gsea-msigdb.org/gsea/msigdb/cards/REACTOME_RORA_ACTIVATES_GENE_EXPRESSION
Canonical_Pathways	REACTOME_MECP2_REGULATES_NEURONAL_RECEPTORS_AND_CHANNELS	18	2	0.0412044	0.301025	MET:NOTCH1	http://www.gsea-msigdb.org/gsea/msigdb/cards/REACTOME_MECP2_REGULATES_NEURONAL_RECEPTORS_AND_CHANNELS
Canonical_Pathways	PID_BETA_CATENIN_DEG_PATHWAY	18	2	0.0412044	0.301025	FZD5:SKP1	http://www.gsea-msigdb.org/gsea/msigdb/cards/PID_BETA_CATENIN_DEG_PATHWAY
GO_bp	GO_NEGATIVE_REGULATION_OF_CELL_CYCLE_PROCESS	348	11	0.0531309	0.301089	TNKS1BP1:MEN1:FZR1:ATF5:SUSD2:CTDSPL:SKP1:KLF4:NACC2:EHMT1:STAG2	http://www.gsea-msigdb.org/gsea/msigdb/cards/GO_NEGATIVE_REGULATION_OF_CELL_CYCLE_PROCESS
Immunologic_signatures	GSE37301_CD4_TCELL_VS_RAG2_KO_NK_CELL_UP	176	5	0.214182	0.301153	SPTBN2:OAF:TOX2:SUSD2:FBXL18	http://www.gsea-msigdb.org/gsea/msigdb/cards/GSE37301_CD4_TCELL_VS_RAG2_KO_NK_CELL_UP
Immunologic_signatures	GSE37301_HEMATOPOIETIC_STEM_CELL_VS_LYMPHOID_PRIMED_MPP_DN	176	5	0.214182	0.301153	SRM:ABTB2:ALG12:PAPSS1:MTRR	http://www.gsea-msigdb.org/gsea/msigdb/cards/GSE37301_HEMATOPOIETIC_STEM_CELL_VS_LYMPHOID_PRIMED_MPP_DN
Immunologic_signatures	GSE37605_C57BL6_VS_NOD_FOXP3_IRES_GFP_TCONV_DN	176	5	0.214182	0.301153	SESN2:ABTB2:PACS2:HSD11B2:AMZ2	http://www.gsea-msigdb.org/gsea/msigdb/cards/GSE37605_C57BL6_VS_NOD_FOXP3_IRES_GFP_TCONV_DN
Immunologic_signatures	GSE21033_CTRL_VS_POLYIC_STIM_DC_24H_DN	176	5	0.214182	0.301153	EDC4:CCDC9:SERINC3:VWA5B2:TONSL	http://www.gsea-msigdb.org/gsea/msigdb/cards/GSE21033_CTRL_VS_POLYIC_STIM_DC_24H_DN
Immunologic_signatures	GSE9601_UNTREATED_VS_NFKB_INHIBITOR_TREATED_HCMV_INF_MONOCYTE_UP	176	5	0.214182	0.301153	ESPN:ADD3:RCN1:SPTBN2:ITGB4	http://www.gsea-msigdb.org/gsea/msigdb/cards/GSE9601_UNTREATED_VS_NFKB_INHIBITOR_TREATED_HCMV_INF_MONOCYTE_UP
microRNA_targets	AAGCACT_MIR520F	238	7	0.14174	0.301197	SLC6A9:ARF1:TMEM87A:CC2D1A:CDC25B:MICALL1:FBXW11	http://www.gsea-msigdb.org/gsea/msigdb/cards/AAGCACT_MIR520F
GO_cc	GO_TRANS_GOLGI_NETWORK_MEMBRANE	90	4	0.0804574	0.30164	SCAMP3:SCAMP2:SCAMP4:AP1B1	http://www.gsea-msigdb.org/gsea/msigdb/cards/GO_TRANS_GOLGI_NETWORK_MEMBRANE
GO_mf	GO_NUCLEAR_RECEPTOR_BINDING	107	5	0.0450048	0.301887	NR4A1:SNW1:WBP2:MED25:RXRA	http://www.gsea-msigdb.org/gsea/msigdb/cards/GO_NUCLEAR_RECEPTOR_BINDING
GO_mf	GO_DEACETYLASE_ACTIVITY	44	3	0.0450357	0.301887	SUDS3:MIER2:NACC2	http://www.gsea-msigdb.org/gsea/msigdb/cards/GO_DEACETYLASE_ACTIVITY
GO_mf	GO_CADHERIN_BINDING_INVOLVED_IN_CELL_CELL_ADHESION	19	2	0.0455124	0.301887	PAK4:CDC42EP1	http://www.gsea-msigdb.org/gsea/msigdb/cards/GO_CADHERIN_BINDING_INVOLVED_IN_CELL_CELL_ADHESION
GO_mf	GO_ANION_CATION_SYMPORTER_ACTIVITY	19	2	0.0455124	0.301887	SLC12A7:SLC22A1	http://www.gsea-msigdb.org/gsea/msigdb/cards/GO_ANION_CATION_SYMPORTER_ACTIVITY
GO_mf	GO_GTP_RHO_BINDING	19	2	0.0455124	0.301887	CDC42EP4:CDC42EP1	http://www.gsea-msigdb.org/gsea/msigdb/cards/GO_GTP_RHO_BINDING
GO_mf	GO_RETINOIC_ACID_BINDING	19	2	0.0455124	0.301887	RARA:RXRA	http://www.gsea-msigdb.org/gsea/msigdb/cards/GO_RETINOIC_ACID_BINDING
Chemical_and_Genetic_pertubation	HOLLMANN_APOPTOSIS_VIA_CD40_UP	200	7	0.0720562	0.301941	PARN:FLII:ZNF93:PPP6R1:GTF2IRD1:MFHAS1:ATP6V1B2	http://www.gsea-msigdb.org/gsea/msigdb/cards/HOLLMANN_APOPTOSIS_VIA_CD40_UP
GO_bp	GO_MULTICELLULAR_ORGANISMAL_HOMEOSTASIS	477	14	0.0533676	0.301964	PRDM16:MUC2:SCNN1A:CSK:ZNF516:IHH:ACTB:ACHE:MET:CFTR:HSF1:DFNB31:NOTCH1:EHMT1	http://www.gsea-msigdb.org/gsea/msigdb/cards/GO_MULTICELLULAR_ORGANISMAL_HOMEOSTASIS
Canonical_Pathways	REACTOME_TRANSCRIPTION_OF_THE_HIV_GENOME	72	4	0.0414793	0.302029	CCNT1:ELL:GTF2E1:NELFA	http://www.gsea-msigdb.org/gsea/msigdb/cards/REACTOME_TRANSCRIPTION_OF_THE_HIV_GENOME
Computational_gene_sets	MODULE_18	450	13	0.0672626	0.302153	SLC2A1:CHST1:APEX1:SLC7A5:PER1:CBX1:MRPL12:EFNA2:WIZ:CDC42EP1:INTS1:PLEC:SHROOM2	http://www.gsea-msigdb.org/gsea/msigdb/cards/MODULE_18
GWAScatalog	Medication use (calcium channel blockers)	87	5	0.0208609	0.3029	CASZ1:ACE:ACE:LRPPRC:MECOM:MFHAS1
Reactome	REACTOME_SIGNALING_BY_NOTCH1	73	4	0.0432813	0.303172	SNW1:SKP1:TLE1:NOTCH1	http://www.gsea-msigdb.org/gsea/msigdb/cards/REACTOME_SIGNALING_BY_NOTCH1
Reactome	REACTOME_SIGNALING_BY_ROBO_RECEPTORS	216	8	0.0435013	0.303295	RBM8A:PAK6:RPLP1:MYO9B:PAK4:RPS16:NCK1:ARHGAP39	http://www.gsea-msigdb.org/gsea/msigdb/cards/REACTOME_SIGNALING_BY_ROBO_RECEPTORS
Curated_gene_sets	PUJANA_BRCA1_PCC_NETWORK	1617	38	0.0609525	0.303439	CDK11B:SRM:CCBL2:SF3B4:PARG:P4HA1:ECD:MEN1:HNF1A:CDX2:APEX1:SNW1:EIF5:MTA1:MFAP1:CLPX:PARN:SLC7A5:TNK1:COASY:MRPL12:FOXK2:PTBP1:RELB:PPP6R1:RMND5A:SF3B1:NDUFS1:GTF2E1:NCK1:NELFA:NNT:ZNF184:MED20:MYB:PDAP1:STAG2:RBMX	http://www.gsea-msigdb.org/gsea/msigdb/cards/PUJANA_BRCA1_PCC_NETWORK
BioCarta	BIOCARTA_RARRXR_PATHWAY	7	2	0.00644629	0.303746	RARA:RXRA	http://www.gsea-msigdb.org/gsea/msigdb/cards/BIOCARTA_RARRXR_PATHWAY
BioCarta	BIOCARTA_PTDINS_PATHWAY	23	3	0.00794575	0.303746	ARF1:AP2A1:VAV2	http://www.gsea-msigdb.org/gsea/msigdb/cards/BIOCARTA_PTDINS_PATHWAY
BioCarta	BIOCARTA_TFF_PATHWAY	24	3	0.00896061	0.303746	SHC1:MUC2:ERBB2	http://www.gsea-msigdb.org/gsea/msigdb/cards/BIOCARTA_TFF_PATHWAY
BioCarta	BIOCARTA_KERATINOCYTE_PATHWAY	46	4	0.00945921	0.303746	TNFRSF1A:MAP2K7:MAPK13:HOXA7	http://www.gsea-msigdb.org/gsea/msigdb/cards/BIOCARTA_KERATINOCYTE_PATHWAY
Chemical_and_Genetic_pertubation	KAYO_AGING_MUSCLE_UP	241	8	0.0726059	0.303859	HSPG2:MEN1:GRN:IER2:PIK3R4:TRIM26:ACTB:RBMX	http://www.gsea-msigdb.org/gsea/msigdb/cards/KAYO_AGING_MUSCLE_UP
Cancer_modules	MODULE_285	49	3	0.0587004	0.303918	LAMP1:INTS2:EVPL	http://www.gsea-msigdb.org/gsea/msigdb/cards/MODULE_285
Cancer_modules	MODULE_159	81	4	0.0592542	0.303918	RIT1:ARL3:EIF5:SCG5	http://www.gsea-msigdb.org/gsea/msigdb/cards/MODULE_159
Cancer_modules	MODULE_206	153	6	0.0599374	0.303918	VEZT:HSD11B2:IST1:CBX1:GATAD2A:ZNF184	http://www.gsea-msigdb.org/gsea/msigdb/cards/MODULE_206
GO_bp	GO_GLYCOSYLATION	266	9	0.0538293	0.304343	MUC2:B3GNT6:ALG9:ALG9:FUT6:FUT3:B3GNT3:LARGE:ALG12:PLOD3	http://www.gsea-msigdb.org/gsea/msigdb/cards/GO_GLYCOSYLATION
GO_bp	GO_MRNA_TRANSPORT	149	6	0.0540598	0.304448	RBM8A:MYO1C:UPF1:LRPPRC:ZC3H3:HSF1	http://www.gsea-msigdb.org/gsea/msigdb/cards/GO_MRNA_TRANSPORT
GO_bp	GO_MORPHOGENESIS_OF_EMBRYONIC_EPITHELIUM	149	6	0.0540598	0.304448	ST14:TSC2:RARA:LAMA5:PLXNB2:FZD1	http://www.gsea-msigdb.org/gsea/msigdb/cards/GO_MORPHOGENESIS_OF_EMBRYONIC_EPITHELIUM
GO_bp	GO_ENTRAINMENT_OF_CIRCADIAN_CLOCK_BY_PHOTOPERIOD	21	2	0.0545935	0.304448	MTA1:PER1	http://www.gsea-msigdb.org/gsea/msigdb/cards/GO_ENTRAINMENT_OF_CIRCADIAN_CLOCK_BY_PHOTOPERIOD
GO_bp	GO_BASEMENT_MEMBRANE_ORGANIZATION	21	2	0.0545935	0.304448	CTSS:PLOD3	http://www.gsea-msigdb.org/gsea/msigdb/cards/GO_BASEMENT_MEMBRANE_ORGANIZATION
GO_bp	GO_LEFT_RIGHT_PATTERN_FORMATION	21	2	0.0545935	0.304448	MEGF8:NOTCH1	http://www.gsea-msigdb.org/gsea/msigdb/cards/GO_LEFT_RIGHT_PATTERN_FORMATION
GO_bp	GO_RESPONSE_TO_MANGANESE_ION	21	2	0.0545935	0.304448	ATP13A2:ATP7A	http://www.gsea-msigdb.org/gsea/msigdb/cards/GO_RESPONSE_TO_MANGANESE_ION
GO_bp	GO_LABYRINTHINE_LAYER_MORPHOGENESIS	21	2	0.0545935	0.304448	ST14:FZD5	http://www.gsea-msigdb.org/gsea/msigdb/cards/GO_LABYRINTHINE_LAYER_MORPHOGENESIS
GO_bp	GO_POSITIVE_REGULATION_OF_TRANSCRIPTION_FROM_RNA_POLYMERASE_II_PROMOTER_INVOLVED_IN_CELLULAR_RESPONSE_TO_CHEMICAL_STIMULUS	21	2	0.0545935	0.304448	SESN2:NOTCH1	http://www.gsea-msigdb.org/gsea/msigdb/cards/GO_POSITIVE_REGULATION_OF_TRANSCRIPTION_FROM_RNA_POLYMERASE_II_PROMOTER_INVOLVED_IN_CELLULAR_RESPONSE_TO_CHEMICAL_STIMULUS
GO_bp	GO_PERK_MEDIATED_UNFOLDED_PROTEIN_RESPONSE	21	2	0.0545935	0.304448	PPP1R15A:NCK1	http://www.gsea-msigdb.org/gsea/msigdb/cards/GO_PERK_MEDIATED_UNFOLDED_PROTEIN_RESPONSE
GO_bp	GO_CELLULAR_RESPONSE_TO_PH	21	2	0.0545935	0.304448	GNA11:RAB11FIP5	http://www.gsea-msigdb.org/gsea/msigdb/cards/GO_CELLULAR_RESPONSE_TO_PH
GO_bp	GO_BETA_CATENIN_DESTRUCTION_COMPLEX_DISASSEMBLY	21	2	0.0545935	0.304448	FZD5:FZD1	http://www.gsea-msigdb.org/gsea/msigdb/cards/GO_BETA_CATENIN_DESTRUCTION_COMPLEX_DISASSEMBLY
GO_bp	GO_POSITIVE_REGULATION_OF_PROTEIN_DEACETYLATION	21	2	0.0545935	0.304448	SREBF1:PRKD2	http://www.gsea-msigdb.org/gsea/msigdb/cards/GO_POSITIVE_REGULATION_OF_PROTEIN_DEACETYLATION
GO_bp	GO_NOREPINEPHRINE_TRANSPORT	21	2	0.0545935	0.304448	SLC22A1:ACTB	http://www.gsea-msigdb.org/gsea/msigdb/cards/GO_NOREPINEPHRINE_TRANSPORT
GO_bp	GO_CEREBELLAR_CORTEX_FORMATION	21	2	0.0545935	0.304448	DFNB31:ATP7A	http://www.gsea-msigdb.org/gsea/msigdb/cards/GO_CEREBELLAR_CORTEX_FORMATION
GO_bp	GO_PEROXISOME_PROLIFERATOR_ACTIVATED_RECEPTOR_SIGNALING_PATHWAY	21	2	0.0545935	0.304448	ACTN4:RXRA	http://www.gsea-msigdb.org/gsea/msigdb/cards/GO_PEROXISOME_PROLIFERATOR_ACTIVATED_RECEPTOR_SIGNALING_PATHWAY
