## Supplementary Table 11 for "Genetically-proxied therapeutic inhibition of antihypertensive drug targets and risk of common cancers" (part 6 of 7)

### Sheet: ST14 (continued)
Gene-set enrichment analysis of genes from black module
GO_bp	GO_ADAPTATION_OF_SIGNALING_PATHWAY	21	2	0.0545935	0.304448	DNM2:GIPR	http://www.gsea-msigdb.org/gsea/msigdb/cards/GO_ADAPTATION_OF_SIGNALING_PATHWAY
GO_bp	GO_VIRAL_BUDDING_VIA_HOST_ESCRT_COMPLEX	21	2	0.0545935	0.304448	VPS37C:VPS37B	http://www.gsea-msigdb.org/gsea/msigdb/cards/GO_VIRAL_BUDDING_VIA_HOST_ESCRT_COMPLEX
GO_bp	GO_ESTABLISHMENT_OR_MAINTENANCE_OF_MONOPOLAR_CELL_POLARITY	21	2	0.0545935	0.304448	CAMSAP3:SH3BP1	http://www.gsea-msigdb.org/gsea/msigdb/cards/GO_ESTABLISHMENT_OR_MAINTENANCE_OF_MONOPOLAR_CELL_POLARITY
Reactome	REACTOME_G_ALPHA_Q_SIGNALLING_EVENTS	217	8	0.0444864	0.304567	DAGLA:PLCB3:P2RY2:BDKRB1:GNA11:ABHD12:MGLL:GNB2	http://www.gsea-msigdb.org/gsea/msigdb/cards/REACTOME_G_ALPHA_Q_SIGNALLING_EVENTS
Reactome	REACTOME_SPHINGOLIPID_DE_NOVO_BIOSYNTHESIS	44	3	0.0450357	0.304567	PRKD2:SPHK2:SPTLC3	http://www.gsea-msigdb.org/gsea/msigdb/cards/REACTOME_SPHINGOLIPID_DE_NOVO_BIOSYNTHESIS
Reactome	REACTOME_INTRA_GOLGI_TRAFFIC	44	3	0.0450357	0.304567	VPS45:ARF1:NAPA	http://www.gsea-msigdb.org/gsea/msigdb/cards/REACTOME_INTRA_GOLGI_TRAFFIC
Reactome	REACTOME_TRANSCRIPTIONAL_ACTIVITY_OF_SMAD2_SMAD3:SMAD4_HETEROTRIMER	44	3	0.0450357	0.304567	MEN1:CCNT1:SNW1	http://www.gsea-msigdb.org/gsea/msigdb/cards/REACTOME_TRANSCRIPTIONAL_ACTIVITY_OF_SMAD2_SMAD3:SMAD4_HETEROTRIMER
Reactome	REACTOME_NAPLUS_CL_DEPENDENT_NEUROTRANSMITTER_TRANSPORTERS	19	2	0.0455124	0.304567	SLC6A9:SLC22A1	http://www.gsea-msigdb.org/gsea/msigdb/cards/REACTOME_NAPLUS_CL_DEPENDENT_NEUROTRANSMITTER_TRANSPORTERS
Reactome	REACTOME_BRANCHED_CHAIN_AMINO_ACID_CATABOLISM	19	2	0.0455124	0.304567	ACADSB:IVD	http://www.gsea-msigdb.org/gsea/msigdb/cards/REACTOME_BRANCHED_CHAIN_AMINO_ACID_CATABOLISM
Reactome	REACTOME_SYNTHESIS_SECRETION_AND_DEACYLATION_OF_GHRELIN	19	2	0.0455124	0.304567	ACHE:KLF4	http://www.gsea-msigdb.org/gsea/msigdb/cards/REACTOME_SYNTHESIS_SECRETION_AND_DEACYLATION_OF_GHRELIN
Reactome	REACTOME_LDL_CLEARANCE	19	2	0.0455124	0.304567	AP2A2:AP2A1	http://www.gsea-msigdb.org/gsea/msigdb/cards/REACTOME_LDL_CLEARANCE
Reactome	REACTOME_ASSEMBLY_OF_ACTIVE_LPL_AND_LIPC_LIPASE_COMPLEXES	19	2	0.0455124	0.304567	FURIN:PCSK6	http://www.gsea-msigdb.org/gsea/msigdb/cards/REACTOME_ASSEMBLY_OF_ACTIVE_LPL_AND_LIPC_LIPASE_COMPLEXES
Curated_gene_sets	ROSS_ACUTE_MYELOID_LEUKEMIA_CBF	82	4	0.0614435	0.304664	ITGB4:MKNK2:KDM4B:CLIP2	http://www.gsea-msigdb.org/gsea/msigdb/cards/ROSS_ACUTE_MYELOID_LEUKEMIA_CBF
Curated_gene_sets	DIAZ_CHRONIC_MEYLOGENOUS_LEUKEMIA_DN	117	5	0.0614993	0.304664	ADD3:RPLP1:KLF2:BCR:KLF4	http://www.gsea-msigdb.org/gsea/msigdb/cards/DIAZ_CHRONIC_MEYLOGENOUS_LEUKEMIA_DN
Curated_gene_sets	GARCIA_TARGETS_OF_FLI1_AND_DAX1_UP	50	3	0.0616417	0.304664	LRP10:ITFG3:ITFG3:NBAS	http://www.gsea-msigdb.org/gsea/msigdb/cards/GARCIA_TARGETS_OF_FLI1_AND_DAX1_UP
Curated_gene_sets	REACTOME_CHONDROITIN_SULFATE_DERMATAN_SULFATE_METABOLISM	50	3	0.0616417	0.304664	AGRN:HSPG2:IDUA	http://www.gsea-msigdb.org/gsea/msigdb/cards/REACTOME_CHONDROITIN_SULFATE_DERMATAN_SULFATE_METABOLISM
Curated_gene_sets	REACTOME_NETRIN_1_SIGNALING	50	3	0.0616417	0.304664	UNC5B:NCK1:MAPK13	http://www.gsea-msigdb.org/gsea/msigdb/cards/REACTOME_NETRIN_1_SIGNALING
Curated_gene_sets	CHUNG_BLISTER_CYTOTOXICITY_DN	50	3	0.0616417	0.304664	ADD3:RAP1GAP2:FBXO38	http://www.gsea-msigdb.org/gsea/msigdb/cards/CHUNG_BLISTER_CYTOTOXICITY_DN
Curated_gene_sets	CHEN_NEUROBLASTOMA_COPY_NUMBER_GAINS	50	3	0.0616417	0.304664	TRAPPC12:YPEL5:ARAP3	http://www.gsea-msigdb.org/gsea/msigdb/cards/CHEN_NEUROBLASTOMA_COPY_NUMBER_GAINS
Curated_gene_sets	CHAUHAN_RESPONSE_TO_METHOXYESTRADIOL_UP	50	3	0.0616417	0.304664	SRM:CARS:SLC7A5	http://www.gsea-msigdb.org/gsea/msigdb/cards/CHAUHAN_RESPONSE_TO_METHOXYESTRADIOL_UP
Computational_gene_sets	MODULE_204	85	4	0.068264	0.305055	ATP2A3:GMDS:TMEM8B:PQBP1	http://www.gsea-msigdb.org/gsea/msigdb/cards/MODULE_204
Immunologic_signatures	GSE35825_IFNA_VS_IFNG_STIM_MACROPHAGE_UP	177	5	0.217419	0.305352	STK40:SLC2A1:OTUD7A:MET:ZYX	http://www.gsea-msigdb.org/gsea/msigdb/cards/GSE35825_IFNA_VS_IFNG_STIM_MACROPHAGE_UP
Immunologic_signatures	GSE34156_UNTREATED_VS_24H_NOD2_AND_TLR1_TLR2_LIGAND_TREATED_MONOCYTE_DN	177	5	0.217419	0.305352	INF2:MAP1S:AGPAT3:GAK:TSPAN6	http://www.gsea-msigdb.org/gsea/msigdb/cards/GSE34156_UNTREATED_VS_24H_NOD2_AND_TLR1_TLR2_LIGAND_TREATED_MONOCYTE_DN
Immunologic_signatures	GSE21927_SPLEEN_VS_C26GM_TUMOR_MONOCYTE_BALBC_UP	177	5	0.217419	0.305352	TSKU:DAZAP1:ANO8:LBX2-AS1:BTD	http://www.gsea-msigdb.org/gsea/msigdb/cards/GSE21927_SPLEEN_VS_C26GM_TUMOR_MONOCYTE_BALBC_UP
Immunologic_signatures	GSE21033_3H_VS_12H_POLYIC_STIM_DC_UP	177	5	0.217419	0.305352	MYO1C:EAF1:MYB:CCDC25:G6PD	http://www.gsea-msigdb.org/gsea/msigdb/cards/GSE21033_3H_VS_12H_POLYIC_STIM_DC_UP
microRNA_targets	ATCATGA_MIR433	112	4	0.145277	0.305774	UBR1:INTS2:ACE:ACE:PAK4	http://www.gsea-msigdb.org/gsea/msigdb/cards/ATCATGA_MIR433
GO_bp	GO_REGULATION_OF_CELLULAR_RESPONSE_TO_HEAT	79	4	0.0550031	0.305804	BAG3:RPTOR:AKT1S1:HSF1	http://www.gsea-msigdb.org/gsea/msigdb/cards/GO_REGULATION_OF_CELLULAR_RESPONSE_TO_HEAT
GO_bp	GO_EXTRACELLULAR_MATRIX_DISASSEMBLY	79	4	0.0550031	0.305804	CTSS:CAPN1:FURIN:MMP15	http://www.gsea-msigdb.org/gsea/msigdb/cards/GO_EXTRACELLULAR_MATRIX_DISASSEMBLY
GO_bp	GO_ENDOSOME_ORGANIZATION	79	4	0.0550031	0.305804	VPS37C:VPS37B:IST1:HOOK2	http://www.gsea-msigdb.org/gsea/msigdb/cards/GO_ENDOSOME_ORGANIZATION
GO_bp	GO_ASTROCYTE_DIFFERENTIATION	79	4	0.0550031	0.305804	GRN:TTBK1:LAMC3:NOTCH1	http://www.gsea-msigdb.org/gsea/msigdb/cards/GO_ASTROCYTE_DIFFERENTIATION
Curated_gene_sets	SENESE_HDAC3_TARGETS_UP	488	14	0.0619585	0.305955	CANT1:ARHGDIA:TRPM4:AKT1S1:SF3B1:RBBP9:SERINC3:ATP6V1A:FXR1:FBXW11:MET:HSF1:PLCXD1:MOSPD1	http://www.gsea-msigdb.org/gsea/msigdb/cards/SENESE_HDAC3_TARGETS_UP
Reactome	REACTOME_FCGAMMA_RECEPTOR_FCGR_DEPENDENT_PHAGOCYTOSIS	143	6	0.0459256	0.305966	VAV3:MYO1C:MYO9B:NCK1:ACTB:VAV2	http://www.gsea-msigdb.org/gsea/msigdb/cards/REACTOME_FCGAMMA_RECEPTOR_FCGR_DEPENDENT_PHAGOCYTOSIS
KEGG	KEGG_FC_EPSILON_RI_SIGNALING_PATHWAY	79	4	0.0550031	0.306655	VAV3:MAP2K7:MAPK13:VAV2	http://www.gsea-msigdb.org/gsea/msigdb/cards/KEGG_FC_EPSILON_RI_SIGNALING_PATHWAY
KEGG	KEGG_LEUKOCYTE_TRANSENDOTHELIAL_MIGRATION	115	5	0.0579602	0.306655	VAV3:ACTN4:MAPK13:ACTB:VAV2	http://www.gsea-msigdb.org/gsea/msigdb/cards/KEGG_LEUKOCYTE_TRANSENDOTHELIAL_MIGRATION
KEGG	KEGG_BETA_ALANINE_METABOLISM	22	2	0.0593526	0.306655	SRM:HADHA	http://www.gsea-msigdb.org/gsea/msigdb/cards/KEGG_BETA_ALANINE_METABOLISM
KEGG	KEGG_BIOSYNTHESIS_OF_UNSATURATED_FATTY_ACIDS	22	2	0.0593526	0.306655	TECR:HADHA	http://www.gsea-msigdb.org/gsea/msigdb/cards/KEGG_BIOSYNTHESIS_OF_UNSATURATED_FATTY_ACIDS
Canonical_Pathways	REACTOME_SIGNALING_BY_RETINOIC_ACID	43	3	0.0425169	0.306808	RARA:PPARD:RXRA	http://www.gsea-msigdb.org/gsea/msigdb/cards/REACTOME_SIGNALING_BY_RETINOIC_ACID
Canonical_Pathways	REACTOME_VOLTAGE_GATED_POTASSIUM_CHANNELS	43	3	0.0425169	0.306808	KCNQ4:KCNQ1:KCNG1	http://www.gsea-msigdb.org/gsea/msigdb/cards/REACTOME_VOLTAGE_GATED_POTASSIUM_CHANNELS
Canonical_Pathways	REACTOME_DISORDERS_OF_TRANSMEMBRANE_TRANSPORTERS	177	7	0.0425541	0.306808	SLC2A1:HK1:SLC22A18:CFTR:ERLIN2:SLC20A2:SLC27A4	http://www.gsea-msigdb.org/gsea/msigdb/cards/REACTOME_DISORDERS_OF_TRANSMEMBRANE_TRANSPORTERS
Chemical_and_Genetic_pertubation	LEE_TARGETS_OF_PTCH1_AND_SUFU_UP	54	3	0.0740711	0.307189	CTSS:HSD11B2:FAM210B	http://www.gsea-msigdb.org/gsea/msigdb/cards/LEE_TARGETS_OF_PTCH1_AND_SUFU_UP
Chemical_and_Genetic_pertubation	VERRECCHIA_EARLY_RESPONSE_TO_TGFB1	54	3	0.0740711	0.307189	HSPG2:ARHGDIA:ZYX	http://www.gsea-msigdb.org/gsea/msigdb/cards/VERRECCHIA_EARLY_RESPONSE_TO_TGFB1
Chemical_and_Genetic_pertubation	DUTERTRE_ESTRADIOL_RESPONSE_24HR_DN	502	14	0.0741756	0.307189	SESN2:RIT1:CCDC64B:RAP1GAP2:ERBB2:GATA6:YPEL5:ITGB6:MECOM:FBXO38:ACHE:ZYX:TLE1:MOSPD1	http://www.gsea-msigdb.org/gsea/msigdb/cards/DUTERTRE_ESTRADIOL_RESPONSE_24HR_DN
Chemical_and_Genetic_pertubation	NAKAMURA_TUMOR_ZONE_PERIPHERAL_VS_CENTRAL_UP	284	9	0.0743871	0.307189	LSM10:HECTD1:CCDC85C:EIF5:INF2:ARHGEF18:ITGB6:MICALL1:ARAP3	http://www.gsea-msigdb.org/gsea/msigdb/cards/NAKAMURA_TUMOR_ZONE_PERIPHERAL_VS_CENTRAL_UP
Chemical_and_Genetic_pertubation	ROYLANCE_BREAST_CANCER_16Q_COPY_NUMBER_DN	25	2	0.0744248	0.307189	VPS35:GPT2	http://www.gsea-msigdb.org/gsea/msigdb/cards/ROYLANCE_BREAST_CANCER_16Q_COPY_NUMBER_DN
Chemical_and_Genetic_pertubation	WONG_ENDMETRIUM_CANCER_UP	25	2	0.0744248	0.307189	ESPN:EPPK1	http://www.gsea-msigdb.org/gsea/msigdb/cards/WONG_ENDMETRIUM_CANCER_UP
Chemical_and_Genetic_pertubation	SCHLINGEMANN_SKIN_CARCINOGENESIS_TPA_DN	25	2	0.0744248	0.307189	GRN:HOXA7	http://www.gsea-msigdb.org/gsea/msigdb/cards/SCHLINGEMANN_SKIN_CARCINOGENESIS_TPA_DN
Chemical_and_Genetic_pertubation	CHEOK_RESPONSE_TO_MERCAPTOPURINE_AND_HD_MTX_DN	25	2	0.0744248	0.307189	SART1:ABCA2	http://www.gsea-msigdb.org/gsea/msigdb/cards/CHEOK_RESPONSE_TO_MERCAPTOPURINE_AND_HD_MTX_DN
Chemical_and_Genetic_pertubation	CHIANG_LIVER_CANCER_SUBCLASS_POLYSOMY7_DN	25	2	0.0744248	0.307189	RCN1:AACS	http://www.gsea-msigdb.org/gsea/msigdb/cards/CHIANG_LIVER_CANCER_SUBCLASS_POLYSOMY7_DN
Chemical_and_Genetic_pertubation	YANG_BREAST_CANCER_ESR1_BULK_UP	25	2	0.0744248	0.307189	INPP5J:SKP1	http://www.gsea-msigdb.org/gsea/msigdb/cards/YANG_BREAST_CANCER_ESR1_BULK_UP
Chemical_and_Genetic_pertubation	LU_TUMOR_ANGIOGENESIS_UP	25	2	0.0744248	0.307189	VAV2:NOTCH1	http://www.gsea-msigdb.org/gsea/msigdb/cards/LU_TUMOR_ANGIOGENESIS_UP
GO_bp	GO_REGULATION_OF_CELL_CELL_ADHESION	393	12	0.0553414	0.307452	GPAM:SART1:CSK:ERBB2:RARA:AP3D1:IHH:FOXA2:ICOSLG:NCK1:MYB:KLF4	http://www.gsea-msigdb.org/gsea/msigdb/cards/GO_REGULATION_OF_CELL_CELL_ADHESION
GO_bp	GO_REGULATION_OF_ORGANELLE_ASSEMBLY	188	7	0.0554638	0.30784	RAB1B:ULK1:SEPT9:DNM2:TRAPPC12:RAB3GAP1:STAG2	http://www.gsea-msigdb.org/gsea/msigdb/cards/GO_REGULATION_OF_ORGANELLE_ASSEMBLY
GO_bp	GO_BRANCHING_MORPHOGENESIS_OF_AN_EPITHELIAL_TUBE	150	6	0.055495	0.30784	EPHA2:LRP5:IHH:LAMA5:MET:NOTCH1	http://www.gsea-msigdb.org/gsea/msigdb/cards/GO_BRANCHING_MORPHOGENESIS_OF_AN_EPITHELIAL_TUBE
Computational_gene_sets	GCM_FANCL	24	2	0.0692747	0.307967	CRNKL1:LARS	http://www.gsea-msigdb.org/gsea/msigdb/cards/GCM_FANCL
Chemical_and_Genetic_pertubation	ZHONG_SECRETOME_OF_LUNG_CANCER_AND_FIBROBLAST	124	5	0.0748256	0.308073	AGRN:CANT1:ARHGDIA:ACTN4:ACTB	http://www.gsea-msigdb.org/gsea/msigdb/cards/ZHONG_SECRETOME_OF_LUNG_CANCER_AND_FIBROBLAST
Chemical_and_Genetic_pertubation	EPPERT_HSC_R	124	5	0.0748256	0.308073	EIF5:LONP2:OSER1:MECOM:KLF4	http://www.gsea-msigdb.org/gsea/msigdb/cards/EPPERT_HSC_R
Curated_gene_sets	ZHOU_INFLAMMATORY_RESPONSE_FIMA_DN	274	9	0.062446	0.308086	ZNF362:GPAM:CLPX:SHPK:SHPK:RAB11FIP4:TIMM21:CSRP2BP:DGCR2:ARAP3	http://www.gsea-msigdb.org/gsea/msigdb/cards/ZHOU_INFLAMMATORY_RESPONSE_FIMA_DN
GO_cc	GO_CILIARY_MEMBRANE	91	4	0.0830173	0.308252	GPR157:SCNN1A:PROM2:SHANK3	http://www.gsea-msigdb.org/gsea/msigdb/cards/GO_CILIARY_MEMBRANE
GO_cc	GO_U12_TYPE_SPLICEOSOMAL_COMPLEX	27	2	0.0850729	0.308252	SF3B4:SF3B1	http://www.gsea-msigdb.org/gsea/msigdb/cards/GO_U12_TYPE_SPLICEOSOMAL_COMPLEX
GO_cc	GO_ESCRT_COMPLEX	27	2	0.0850729	0.308252	VPS37C:VPS37B	http://www.gsea-msigdb.org/gsea/msigdb/cards/GO_ESCRT_COMPLEX
GO_cc	GO_AZUROPHIL_GRANULE_MEMBRANE	58	3	0.0875131	0.308453	LAMP1:GAA:BRI3	http://www.gsea-msigdb.org/gsea/msigdb/cards/GO_AZUROPHIL_GRANULE_MEMBRANE
GO_bp	GO_ERK1_AND_ERK2_CASCADE	309	10	0.0557198	0.308519	EPHA2:SHC1:CSK:SULT1A3:ERBB2:MAP2K7:PRKD2:MFHAS1:KLF4:NOTCH1	http://www.gsea-msigdb.org/gsea/msigdb/cards/GO_ERK1_AND_ERK2_CASCADE
GO_bp	GO_CEREBELLAR_CORTEX_DEVELOPMENT	48	3	0.0558273	0.308519	SPTBN2:DFNB31:ATP7A	http://www.gsea-msigdb.org/gsea/msigdb/cards/GO_CEREBELLAR_CORTEX_DEVELOPMENT
GO_bp	GO_CALCINEURIN_MEDIATED_SIGNALING	48	3	0.0558273	0.308519	CAMTA1:SULT1A3:PTBP1	http://www.gsea-msigdb.org/gsea/msigdb/cards/GO_CALCINEURIN_MEDIATED_SIGNALING
GO_bp	GO_REGULATION_OF_DNA_TEMPLATED_TRANSCRIPTION_ELONGATION	48	3	0.0558273	0.308519	CCNT1:ELL:NELFA	http://www.gsea-msigdb.org/gsea/msigdb/cards/GO_REGULATION_OF_DNA_TEMPLATED_TRANSCRIPTION_ELONGATION
GO_bp	GO_NEUROMUSCULAR_JUNCTION_DEVELOPMENT	48	3	0.0558273	0.308519	AGRN:ERBB2:SHANK3	http://www.gsea-msigdb.org/gsea/msigdb/cards/GO_NEUROMUSCULAR_JUNCTION_DEVELOPMENT
Cancer_gene_neighborhoods	MORF_DDB1	245	8	0.0781455	0.308964	PARG:GOLGA3:PARN:FOXK2:ACTN4:LRPPRC:AGPAT1:PDAP1	http://www.gsea-msigdb.org/gsea/msigdb/cards/MORF_DDB1
Cancer_gene_neighborhoods	MORF_CD8A	126	5	0.078899	0.309081	ARL3:HNF1A:B3GNT3:FZD5:ITGA2	http://www.gsea-msigdb.org/gsea/msigdb/cards/MORF_CD8A
Computational_gene_sets	MORF_IL16	239	8	0.0699284	0.309271	SLC2A1:ARL3:GUCY2C:HNF1A:LTBP4:FZD5:TBC1D22A:FIG4	http://www.gsea-msigdb.org/gsea/msigdb/cards/MORF_IL16
Immunologic_signatures	GSE29614_DAY3_VS_DAY7_TIV_FLU_VACCINE_PBMC_UP	178	5	0.220671	0.309473	SSH3:MARVELD3:EFNA2:CBLC:IHH	http://www.gsea-msigdb.org/gsea/msigdb/cards/GSE29614_DAY3_VS_DAY7_TIV_FLU_VACCINE_PBMC_UP
Immunologic_signatures	GSE32255_WT_VS_JMJD2D_KNOCKDOWN_4H_LPS_STIM_DC_UP	178	5	0.220671	0.309473	HEATR5A:MYO9B:PROM2:HEATR2:KIAA1147	http://www.gsea-msigdb.org/gsea/msigdb/cards/GSE32255_WT_VS_JMJD2D_KNOCKDOWN_4H_LPS_STIM_DC_UP
Immunologic_signatures	GSE37533_UNTREATED_VS_PIOGLIZATONE_TREATED_CD4_TCELL_FOXP3_TRASDUCED_CD4_TCELL_UP	178	5	0.220671	0.309473	CDHR5:CARS:TNKS1BP1:TMEM185B:HR	http://www.gsea-msigdb.org/gsea/msigdb/cards/GSE37533_UNTREATED_VS_PIOGLIZATONE_TREATED_CD4_TCELL_FOXP3_TRASDUCED_CD4_TCELL_UP
Immunologic_signatures	GSE40666_STAT1_KO_VS_STAT4_KO_CD8_TCELL_DN	178	5	0.220671	0.309473	OXCT2:ADAMTSL5:ANO8:PPP1R15A:ZNF341	http://www.gsea-msigdb.org/gsea/msigdb/cards/GSE40666_STAT1_KO_VS_STAT4_KO_CD8_TCELL_DN
Immunologic_signatures	GSE4590_PRE_BCELL_VS_SMALL_PRE_BCELL_UP	178	5	0.220671	0.309473	RCN1:CDC42BPG:MIER2:PVRL2:AIG1	http://www.gsea-msigdb.org/gsea/msigdb/cards/GSE4590_PRE_BCELL_VS_SMALL_PRE_BCELL_UP
Chemical_and_Genetic_pertubation	BHAT_ESR1_TARGETS_NOT_VIA_AKT1_DN	88	4	0.0754579	0.310289	KIAA1211L:GTF2IRD1:TLE1:RXRA	http://www.gsea-msigdb.org/gsea/msigdb/cards/BHAT_ESR1_TARGETS_NOT_VIA_AKT1_DN
GO_bp	GO_POSITIVE_REGULATION_OF_AUTOPHAGY	114	5	0.0562356	0.310542	SESN2:BAG3:ULK1:TSC2:RAB3GAP1	http://www.gsea-msigdb.org/gsea/msigdb/cards/GO_POSITIVE_REGULATION_OF_AUTOPHAGY
GO_mf	GO_MONOSACCHARIDE_BINDING	75	4	0.0470157	0.310606	HK1:P4HA1:PLOD3:G6PD	http://www.gsea-msigdb.org/gsea/msigdb/cards/GO_MONOSACCHARIDE_BINDING
GO_bp	GO_RNA_LOCALIZATION	228	8	0.0562956	0.31064	RBM8A:PRPF18:PARN:MYO1C:UPF1:LRPPRC:ZC3H3:HSF1	http://www.gsea-msigdb.org/gsea/msigdb/cards/GO_RNA_LOCALIZATION
Wikipathways	Splicing factor NOVA regulated synaptic proteins	42	3	0.0400713	0.31075	AGRN:SNW1:STXBP2	http://www.wikipathways.org/instance/WP4148_r106777
Wikipathways	Sulfation Biotransformation Reaction	18	2	0.0412044	0.31075	PAPSS1:G6PD	http://www.wikipathways.org/instance/WP692_r106825
Wikipathways	4-hydroxytamoxifen, Dexamethasone, and Retinoic Acids Regulation of p27 Expression	18	2	0.0412044	0.31075	MAP3K11:MKNK2	http://www.wikipathways.org/instance/WP3879_r105282
Canonical_Pathways	REACTOME_SIGNALING_BY_NOTCH1	73	4	0.0432813	0.311032	SNW1:SKP1:TLE1:NOTCH1	http://www.gsea-msigdb.org/gsea/msigdb/cards/REACTOME_SIGNALING_BY_NOTCH1
Canonical_Pathways	REACTOME_SIGNALING_BY_ROBO_RECEPTORS	216	8	0.0435013	0.311594	RBM8A:PAK6:RPLP1:MYO9B:PAK4:RPS16:NCK1:ARHGAP39	http://www.gsea-msigdb.org/gsea/msigdb/cards/REACTOME_SIGNALING_BY_ROBO_RECEPTORS
Computational_gene_sets	MORF_EIF3S6	122	5	0.0708698	0.311827	IST1:SF3A2:HADHA:SKP1:RBMX	http://www.gsea-msigdb.org/gsea/msigdb/cards/MORF_EIF3S6
Curated_gene_sets	WANG_ESOPHAGUS_CANCER_VS_NORMAL_UP	118	5	0.0633138	0.312087	PNPLA2:NR4A1:LASP1:CD97:MECOM	http://www.gsea-msigdb.org/gsea/msigdb/cards/WANG_ESOPHAGUS_CANCER_VS_NORMAL_UP
GO_bp	GO_DNA_BIOSYNTHETIC_PROCESS	189	7	0.0567457	0.312889	TNKS1BP1:MEN1:PARN:SMPD3:MAP2K7:PRKD2:KLF4	http://www.gsea-msigdb.org/gsea/msigdb/cards/GO_DNA_BIOSYNTHETIC_PROCESS
Curated_gene_sets	LIU_PROSTATE_CANCER_DN	490	14	0.0636149	0.313026	PEX14:EPHA2:HSPG2:SNX7:VAV3:UNC5B:CD248:MYO15B:FCGBP:ITGB6:MECOM:NNT:ITGA2:MET	http://www.gsea-msigdb.org/gsea/msigdb/cards/LIU_PROSTATE_CANCER_DN
Curated_gene_sets	NGUYEN_NOTCH1_TARGETS_DN	83	4	0.0636751	0.313026	APEX1:LAMA5:ITGA2:KLF4	http://www.gsea-msigdb.org/gsea/msigdb/cards/NGUYEN_NOTCH1_TARGETS_DN
Curated_gene_sets	SANA_TNF_SIGNALING_UP	83	4	0.0636751	0.313026	ICOSLG:TAPBP:BPGM:KIAA1147	http://www.gsea-msigdb.org/gsea/msigdb/cards/SANA_TNF_SIGNALING_UP
GO_bp	GO_ADAPTIVE_THERMOGENESIS	151	6	0.0569529	0.313622	PRDM16:ZNF516:ACHE:HSF1:NOTCH1:EHMT1	http://www.gsea-msigdb.org/gsea/msigdb/cards/GO_ADAPTIVE_THERMOGENESIS
GO_bp	GO_ENERGY_DERIVATION_BY_OXIDATION_OF_ORGANIC_COMPOUNDS	269	9	0.0569641	0.313622	PRDM16:STK40:COX15:MYBBP1A:GAA:NDUFS1:ACO2:FASTKD3:NNT	http://www.gsea-msigdb.org/gsea/msigdb/cards/GO_ENERGY_DERIVATION_BY_OXIDATION_OF_ORGANIC_COMPOUNDS
Immunologic_signatures	GSE21063_CTRL_VS_ANTI_IGM_STIM_BCELL_8H_UP	179	5	0.223938	0.313784	NR4A1:TM6SF2:RELB:PPP1R15A:LARS	http://www.gsea-msigdb.org/gsea/msigdb/cards/GSE21063_CTRL_VS_ANTI_IGM_STIM_BCELL_8H_UP
Immunologic_signatures	GSE13485_DAY1_VS_DAY3_YF17D_VACCINE_PBMC_UP	179	5	0.223938	0.313784	DMWD:MYH14:ITGB6:FBXL18:FGD1	http://www.gsea-msigdb.org/gsea/msigdb/cards/GSE13485_DAY1_VS_DAY3_YF17D_VACCINE_PBMC_UP
Immunologic_signatures	GSE8685_IL15_ACT_IL2_STARVED_VS_IL21_ACT_IL2_STARVED_CD4_TCELL_DN	179	5	0.223938	0.313784	TMEM57:ATPAF1:VPS37B:IL17RA:KIAA1147	http://www.gsea-msigdb.org/gsea/msigdb/cards/GSE8685_IL15_ACT_IL2_STARVED_VS_IL21_ACT_IL2_STARVED_CD4_TCELL_DN
Curated_gene_sets	MOOTHA_FFA_OXYDATION	23	2	0.0642485	0.313882	ACADSB:HADHA	http://www.gsea-msigdb.org/gsea/msigdb/cards/MOOTHA_FFA_OXYDATION
Curated_gene_sets	REACTOME_THROMBOXANE_SIGNALLING_THROUGH_TP_RECEPTOR	23	2	0.0642485	0.313882	GNA11:GNB2	http://www.gsea-msigdb.org/gsea/msigdb/cards/REACTOME_THROMBOXANE_SIGNALLING_THROUGH_TP_RECEPTOR
Curated_gene_sets	REACTOME_NEPHRIN_FAMILY_INTERACTIONS	23	2	0.0642485	0.313882	ACTN4:NCK1	http://www.gsea-msigdb.org/gsea/msigdb/cards/REACTOME_NEPHRIN_FAMILY_INTERACTIONS
Curated_gene_sets	BIOCARTA_HER2_PATHWAY	23	2	0.0642485	0.313882	SHC1:ERBB2	http://www.gsea-msigdb.org/gsea/msigdb/cards/BIOCARTA_HER2_PATHWAY
Curated_gene_sets	BREUHAHN_GROWTH_FACTOR_SIGNALING_IN_LIVER_CANCER	23	2	0.0642485	0.313882	ERBB2:MET	http://www.gsea-msigdb.org/gsea/msigdb/cards/BREUHAHN_GROWTH_FACTOR_SIGNALING_IN_LIVER_CANCER
Curated_gene_sets	VALK_AML_WITH_11Q23_REARRANGED	23	2	0.0642485	0.313882	P2RY2:TRPM4	http://www.gsea-msigdb.org/gsea/msigdb/cards/VALK_AML_WITH_11Q23_REARRANGED
Curated_gene_sets	WALLACE_JAK2_TARGETS_UP	23	2	0.0642485	0.313882	MRPL12:CDC25B	http://www.gsea-msigdb.org/gsea/msigdb/cards/WALLACE_JAK2_TARGETS_UP
GO_bp	GO_PEROXISOME_ORGANIZATION	80	4	0.0571073	0.313941	PEX14:LONP2:PEX12:PEX2	http://www.gsea-msigdb.org/gsea/msigdb/cards/GO_PEROXISOME_ORGANIZATION
GO_bp	GO_NEGATIVE_REGULATION_OF_CELLULAR_RESPONSE_TO_TRANSFORMING_GROWTH_FACTOR_BETA_STIMULUS	80	4	0.0571073	0.313941	PRDM16:SMAD6:WFIKKN1:DNM2	http://www.gsea-msigdb.org/gsea/msigdb/cards/GO_NEGATIVE_REGULATION_OF_CELLULAR_RESPONSE_TO_TRANSFORMING_GROWTH_FACTOR_BETA_STIMULUS
Immunologic_signatures	GSE13887_HEALTHY_VS_LUPUS_RESTING_CD4_TCELL_UP	134	4	0.224398	0.314337	LAMP1:PRR14:CHAD:KLF2	http://www.gsea-msigdb.org/gsea/msigdb/cards/GSE13887_HEALTHY_VS_LUPUS_RESTING_CD4_TCELL_UP
Cancer_gene_neighborhoods	MORF_THPO	127	5	0.0809794	0.314347	CAMTA1:GUCY2C:HNF1A:TNK1:FZD5	http://www.gsea-msigdb.org/gsea/msigdb/cards/MORF_THPO
Reactome	REACTOME_GLYCOSPHINGOLIPID_METABOLISM	45	3	0.0476268	0.314505	SMPD1:SMPD3:ARSA	http://www.gsea-msigdb.org/gsea/msigdb/cards/REACTOME_GLYCOSPHINGOLIPID_METABOLISM
Reactome	REACTOME_SIGNALING_BY_MODERATE_KINASE_ACTIVITY_BRAF_MUTANTS	45	3	0.0476268	0.314505	MAP3K11:CSK:ACTB	http://www.gsea-msigdb.org/gsea/msigdb/cards/REACTOME_SIGNALING_BY_MODERATE_KINASE_ACTIVITY_BRAF_MUTANTS
Canonical_Pathways	REACTOME_G_ALPHA_Q_SIGNALLING_EVENTS	217	8	0.0444864	0.314722	DAGLA:PLCB3:P2RY2:BDKRB1:GNA11:ABHD12:MGLL:GNB2	http://www.gsea-msigdb.org/gsea/msigdb/cards/REACTOME_G_ALPHA_Q_SIGNALLING_EVENTS
Canonical_Pathways	REACTOME_TRANSCRIPTIONAL_ACTIVITY_OF_SMAD2_SMAD3:SMAD4_HETEROTRIMER	44	3	0.0450357	0.314722	MEN1:CCNT1:SNW1	http://www.gsea-msigdb.org/gsea/msigdb/cards/REACTOME_TRANSCRIPTIONAL_ACTIVITY_OF_SMAD2_SMAD3:SMAD4_HETEROTRIMER
Canonical_Pathways	REACTOME_INTRA_GOLGI_TRAFFIC	44	3	0.0450357	0.314722	VPS45:ARF1:NAPA	http://www.gsea-msigdb.org/gsea/msigdb/cards/REACTOME_INTRA_GOLGI_TRAFFIC
Canonical_Pathways	KEGG_ABC_TRANSPORTERS	44	3	0.0450357	0.314722	CFTR:ABCB8:ABCA2	http://www.gsea-msigdb.org/gsea/msigdb/cards/KEGG_ABC_TRANSPORTERS
Canonical_Pathways	REACTOME_SPHINGOLIPID_DE_NOVO_BIOSYNTHESIS	44	3	0.0450357	0.314722	PRKD2:SPHK2:SPTLC3	http://www.gsea-msigdb.org/gsea/msigdb/cards/REACTOME_SPHINGOLIPID_DE_NOVO_BIOSYNTHESIS
Canonical_Pathways	REACTOME_BRANCHED_CHAIN_AMINO_ACID_CATABOLISM	19	2	0.0455124	0.314722	ACADSB:IVD	http://www.gsea-msigdb.org/gsea/msigdb/cards/REACTOME_BRANCHED_CHAIN_AMINO_ACID_CATABOLISM
Canonical_Pathways	REACTOME_NAPLUS_CL_DEPENDENT_NEUROTRANSMITTER_TRANSPORTERS	19	2	0.0455124	0.314722	SLC6A9:SLC22A1	http://www.gsea-msigdb.org/gsea/msigdb/cards/REACTOME_NAPLUS_CL_DEPENDENT_NEUROTRANSMITTER_TRANSPORTERS
Canonical_Pathways	REACTOME_SYNTHESIS_SECRETION_AND_DEACYLATION_OF_GHRELIN	19	2	0.0455124	0.314722	ACHE:KLF4	http://www.gsea-msigdb.org/gsea/msigdb/cards/REACTOME_SYNTHESIS_SECRETION_AND_DEACYLATION_OF_GHRELIN
Canonical_Pathways	PID_ARF_3PATHWAY	19	2	0.0455124	0.314722	ARF1:AP2A1	http://www.gsea-msigdb.org/gsea/msigdb/cards/PID_ARF_3PATHWAY
Canonical_Pathways	REACTOME_LDL_CLEARANCE	19	2	0.0455124	0.314722	AP2A2:AP2A1	http://www.gsea-msigdb.org/gsea/msigdb/cards/REACTOME_LDL_CLEARANCE
Canonical_Pathways	REACTOME_ASSEMBLY_OF_ACTIVE_LPL_AND_LIPC_LIPASE_COMPLEXES	19	2	0.0455124	0.314722	FURIN:PCSK6	http://www.gsea-msigdb.org/gsea/msigdb/cards/REACTOME_ASSEMBLY_OF_ACTIVE_LPL_AND_LIPC_LIPASE_COMPLEXES
Curated_gene_sets	FRASOR_TAMOXIFEN_RESPONSE_UP	51	3	0.0646505	0.315248	LASP1:UPF1:MECOM	http://www.gsea-msigdb.org/gsea/msigdb/cards/FRASOR_TAMOXIFEN_RESPONSE_UP
Curated_gene_sets	STARK_HYPPOCAMPUS_22Q11_DELETION_UP	51	3	0.0646505	0.315248	ATP13A2:AP2A2:FBXW11	http://www.gsea-msigdb.org/gsea/msigdb/cards/STARK_HYPPOCAMPUS_22Q11_DELETION_UP
Curated_gene_sets	FISCHER_G2_M_CELL_CYCLE	235	8	0.0647573	0.315248	BAG3:DBF4B:CDC42EP4:FZR1:CD97:CDC25B:CEP70:ARL4A	http://www.gsea-msigdb.org/gsea/msigdb/cards/FISCHER_G2_M_CELL_CYCLE
Curated_gene_sets	CHYLA_CBFA2T3_TARGETS_DN	235	8	0.0647573	0.315248	SESN2:RAB3IL1:PC:BCAM:AGPAT3:MGLL:CLCN2:MFHAS1	http://www.gsea-msigdb.org/gsea/msigdb/cards/CHYLA_CBFA2T3_TARGETS_DN
Curated_gene_sets	PAL_PRMT5_TARGETS_UP	195	7	0.0648214	0.315281	INCENP:APEX1:IVD:CFDP1:NNT:MET:CTPS2	http://www.gsea-msigdb.org/gsea/msigdb/cards/PAL_PRMT5_TARGETS_UP
Chemical_and_Genetic_pertubation	SANSOM_APC_TARGETS_UP	125	5	0.0768477	0.315611	OXCT2:KCNQ1:CCDC86:GOLGA3:RPP14	http://www.gsea-msigdb.org/gsea/msigdb/cards/SANSOM_APC_TARGETS_UP
GO_bp	GO_REGULATION_OF_SYNAPSE_STRUCTURE_OR_ACTIVITY	229	8	0.0574588	0.315637	AGRN:ARF6:VPS35:SRCIN1:DNM2:SHANK3:OPA1:FZD1	http://www.gsea-msigdb.org/gsea/msigdb/cards/GO_REGULATION_OF_SYNAPSE_STRUCTURE_OR_ACTIVITY
GO_cc	GO_FLEMMING_BODY	28	2	0.0905591	0.315853	ARF6:IST1	http://www.gsea-msigdb.org/gsea/msigdb/cards/GO_FLEMMING_BODY
GO_cc	GO_NUCLEAR_TRANSCRIPTIONAL_REPRESSOR_COMPLEX	28	2	0.0905591	0.315853	MTA1:GATAD2A	http://www.gsea-msigdb.org/gsea/msigdb/cards/GO_NUCLEAR_TRANSCRIPTIONAL_REPRESSOR_COMPLEX
GO_cc	GO_CLATHRIN_VESICLE_COAT	28	2	0.0905591	0.315853	AP2A2:AP2A1	http://www.gsea-msigdb.org/gsea/msigdb/cards/GO_CLATHRIN_VESICLE_COAT
GWAScatalog	Hippocampal volume in Alzheimer's disease dementia	59	4	0.0219836	0.316029	MTSS1L:BCAM:PVRL2:RELB
GWAScatalog	Medication use (antiglaucoma preparations and miotics)	13	2	0.0222875	0.316029	TMCO1:MECOM
GWAScatalog	Tenofovir clearance in HIV infection	13	2	0.0222875	0.316029	ZNF516:KLF4
GO_bp	GO_REGULATION_OF_T_CELL_ACTIVATION	311	10	0.0576816	0.316388	GPAM:SART1:CSK:ERBB2:RARA:AP3D1:IHH:ICOSLG:NCK1:MYB	http://www.gsea-msigdb.org/gsea/msigdb/cards/GO_REGULATION_OF_T_CELL_ACTIVATION
GO_bp	GO_ACTIVATION_OF_INNATE_IMMUNE_RESPONSE	311	10	0.0576816	0.316388	CTSS:MUC2:RELB:MYD88:PIK3R4:SKP1:FBXW11:MFHAS1:PQBP1:TSPAN6	http://www.gsea-msigdb.org/gsea/msigdb/cards/GO_ACTIVATION_OF_INNATE_IMMUNE_RESPONSE
Canonical_Pathways	REACTOME_FCGAMMA_RECEPTOR_FCGR_DEPENDENT_PHAGOCYTOSIS	143	6	0.0459256	0.316584	VAV3:MYO1C:MYO9B:NCK1:ACTB:VAV2	http://www.gsea-msigdb.org/gsea/msigdb/cards/REACTOME_FCGAMMA_RECEPTOR_FCGR_DEPENDENT_PHAGOCYTOSIS
Curated_gene_sets	KARLSSON_TGFB1_TARGETS_UP	119	5	0.0651581	0.316639	SRM:SNX7:EIF5:MYBBP1A:ZYX	http://www.gsea-msigdb.org/gsea/msigdb/cards/KARLSSON_TGFB1_TARGETS_UP
GO_bp	GO_STEM_CELL_PROLIFERATION	115	5	0.0579602	0.317679	DAGLA:ACE:ACE:PLXNB2:MECOM:NOTCH1	http://www.gsea-msigdb.org/gsea/msigdb/cards/GO_STEM_CELL_PROLIFERATION
Immunologic_signatures	GSE40274_CTRL_VS_LEF1_TRANSDUCED_ACTIVATED_CD4_TCELL_DN	180	5	0.22722	0.317925	TRIM62:ECD:SMAD6:ZFPM1:FAM83H	http://www.gsea-msigdb.org/gsea/msigdb/cards/GSE40274_CTRL_VS_LEF1_TRANSDUCED_ACTIVATED_CD4_TCELL_DN
Immunologic_signatures	GSE19941_UNSTIM_VS_LPS_AND_IL10_STIM_IL10_KO_NFKBP50_KO_MACROPHAGE_UP	180	5	0.22722	0.317925	HNF1A:SHPK:SHPK:ZNF516:PHLDB3:AIG1	http://www.gsea-msigdb.org/gsea/msigdb/cards/GSE19941_UNSTIM_VS_LPS_AND_IL10_STIM_IL10_KO_NFKBP50_KO_MACROPHAGE_UP
Immunologic_signatures	GSE21546_UNSTIM_VS_ANTI_CD3_STIM_ELK1_KO_DP_THYMOCYTES_DN	180	5	0.22722	0.317925	HECTD1:SMIM5:ZNF93:CSRP2BP:DFNB31	http://www.gsea-msigdb.org/gsea/msigdb/cards/GSE21546_UNSTIM_VS_ANTI_CD3_STIM_ELK1_KO_DP_THYMOCYTES_DN
Immunologic_signatures	GSE17974_IL4_AND_ANTI_IL12_VS_UNTREATED_72H_ACT_CD4_TCELL_UP	180	5	0.22722	0.317925	CCDC86:IVD:ANO8:PPP1R14A:TTC30A	http://www.gsea-msigdb.org/gsea/msigdb/cards/GSE17974_IL4_AND_ANTI_IL12_VS_UNTREATED_72H_ACT_CD4_TCELL_UP
TF_targets	FOXJ2_01	187	5	0.250565	0.318426	SSH3:UBR1:MGLL:HOXA7:PLEC	http://www.gsea-msigdb.org/gsea/msigdb/cards/FOXJ2_01
Curated_gene_sets	ZWANG_CLASS_1_TRANSIENTLY_INDUCED_BY_EGF	537	15	0.0656325	0.318662	AIM1L:STK40:TOLLIP:PTMS:CCNT1:EIF5:IER2:JUND:ITGB6:MYD88:VWA5B2:SLC12A7:PIM1:MET:SHB	http://www.gsea-msigdb.org/gsea/msigdb/cards/ZWANG_CLASS_1_TRANSIENTLY_INDUCED_BY_EGF
Reactome	REACTOME_BETA_CATENIN_INDEPENDENT_WNT_SIGNALING	145	6	0.0485465	0.319172	AP2A2:PLCB3:AP2A1:FZD5:FZD1:GNB2	http://www.gsea-msigdb.org/gsea/msigdb/cards/REACTOME_BETA_CATENIN_INDEPENDENT_WNT_SIGNALING
KEGG	KEGG_MTOR_SIGNALING_PATHWAY	52	3	0.0677256	0.319247	ULK1:TSC2:RPTOR	http://www.gsea-msigdb.org/gsea/msigdb/cards/KEGG_MTOR_SIGNALING_PATHWAY
KEGG	KEGG_DORSO_VENTRAL_AXIS_FORMATION	24	2	0.0692747	0.319247	SPIRE2:NOTCH1	http://www.gsea-msigdb.org/gsea/msigdb/cards/KEGG_DORSO_VENTRAL_AXIS_FORMATION
KEGG	KEGG_ALZHEIMERS_DISEASE	159	6	0.0694392	0.319247	ATF6:PLCB3:CAPN1:TNFRSF1A:ATP2A3:NDUFS1	http://www.gsea-msigdb.org/gsea/msigdb/cards/KEGG_ALZHEIMERS_DISEASE
KEGG	KEGG_ARGININE_AND_PROLINE_METABOLISM	54	3	0.0740711	0.319247	SRM:ADC:P4HA1	http://www.gsea-msigdb.org/gsea/msigdb/cards/KEGG_ARGININE_AND_PROLINE_METABOLISM
KEGG	KEGG_NON_SMALL_CELL_LUNG_CANCER	54	3	0.0740711	0.319247	E2F2:ERBB2:RXRA	http://www.gsea-msigdb.org/gsea/msigdb/cards/KEGG_NON_SMALL_CELL_LUNG_CANCER
KEGG	KEGG_MATURITY_ONSET_DIABETES_OF_THE_YOUNG	25	2	0.0744248	0.319247	HNF1A:FOXA2	http://www.gsea-msigdb.org/gsea/msigdb/cards/KEGG_MATURITY_ONSET_DIABETES_OF_THE_YOUNG
KEGG	KEGG_CELL_CYCLE	124	5	0.0748256	0.319247	E2F2:FZR1:CDC25B:SKP1:STAG2	http://www.gsea-msigdb.org/gsea/msigdb/cards/KEGG_CELL_CYCLE
KEGG	KEGG_NEUROTROPHIN_SIGNALING_PATHWAY	126	5	0.078899	0.319247	SHC1:CSK:ARHGDIA:MAP2K7:MAPK13	http://www.gsea-msigdb.org/gsea/msigdb/cards/KEGG_NEUROTROPHIN_SIGNALING_PATHWAY
KEGG	KEGG_GALACTOSE_METABOLISM	26	2	0.0796929	0.319247	HK1:GAA	http://www.gsea-msigdb.org/gsea/msigdb/cards/KEGG_GALACTOSE_METABOLISM
KEGG	KEGG_DILATED_CARDIOMYOPATHY	90	4	0.0804574	0.319247	ITGB4:ITGB6:ITGA2:ACTB	http://www.gsea-msigdb.org/gsea/msigdb/cards/KEGG_DILATED_CARDIOMYOPATHY
KEGG	KEGG_HEDGEHOG_SIGNALING_PATHWAY	56	3	0.0806698	0.319247	BMP8B:IHH:FBXW11	http://www.gsea-msigdb.org/gsea/msigdb/cards/KEGG_HEDGEHOG_SIGNALING_PATHWAY
Chemical_and_Genetic_pertubation	MILI_PSEUDOPODIA_HAPTOTAXIS_UP	506	14	0.0779359	0.319485	VTI1B:MFAP1:VPS35:CFDP1:MAP2K7:SF3B1:FXR1:OPA1:TIGD2:SKP1:TTC1:VPS41:STAG2:TMLHE	http://www.gsea-msigdb.org/gsea/msigdb/cards/MILI_PSEUDOPODIA_HAPTOTAXIS_UP
Chemical_and_Genetic_pertubation	PHONG_TNF_RESPONSE_VIA_P38_PARTIAL	164	6	0.0779845	0.319485	AGRN:SLC12A7:WWC1:TAPBP:MFHAS1:RXRA	http://www.gsea-msigdb.org/gsea/msigdb/cards/PHONG_TNF_RESPONSE_VIA_P38_PARTIAL
Curated_gene_sets	REACTOME_INTEGRIN_CELL_SURFACE_INTERACTIONS	84	4	0.0659486	0.319915	AGRN:HSPG2:ITGB6:ITGA2	http://www.gsea-msigdb.org/gsea/msigdb/cards/REACTOME_INTEGRIN_CELL_SURFACE_INTERACTIONS
Curated_gene_sets	BONOME_OVARIAN_CANCER_SURVIVAL_OPTIMAL_DEBULKING	236	8	0.0660271	0.320013	NKIRAS2:MYO15B:GAA:NDRG3:OPA1:FBXL18:VPS41:TMEM8B	http://www.gsea-msigdb.org/gsea/msigdb/cards/BONOME_OVARIAN_CANCER_SURVIVAL_OPTIMAL_DEBULKING
Reactome	REACTOME_INTRACELLULAR_SIGNALING_BY_SECOND_MESSENGERS	302	10	0.0492016	0.320157	NR4A1:MTA1:TSC2:ERBB2:RPTOR:GATAD2A:AKT1S1:MYD88:MECOM:MET	http://www.gsea-msigdb.org/gsea/msigdb/cards/REACTOME_INTRACELLULAR_SIGNALING_BY_SECOND_MESSENGERS
Reactome	REACTOME_DEFECTIVE_B4GALT7_CAUSES_EDS_PROGEROID_TYPE	20	2	0.0499778	0.320157	AGRN:HSPG2	http://www.gsea-msigdb.org/gsea/msigdb/cards/REACTOME_DEFECTIVE_B4GALT7_CAUSES_EDS_PROGEROID_TYPE
Reactome	REACTOME_SEMA4D_INDUCED_CELL_MIGRATION_AND_GROWTH_CONE_COLLAPSE	20	2	0.0499778	0.320157	ERBB2:MYH14	http://www.gsea-msigdb.org/gsea/msigdb/cards/REACTOME_SEMA4D_INDUCED_CELL_MIGRATION_AND_GROWTH_CONE_COLLAPSE
Reactome	REACTOME_SIGNALLING_TO_RAS	20	2	0.0499778	0.320157	SHC1:MAPK13	http://www.gsea-msigdb.org/gsea/msigdb/cards/REACTOME_SIGNALLING_TO_RAS
Reactome	REACTOME_NOTCH4_INTRACELLULAR_DOMAIN_REGULATES_TRANSCRIPTION	20	2	0.0499778	0.320157	SNW1:NOTCH1	http://www.gsea-msigdb.org/gsea/msigdb/cards/REACTOME_NOTCH4_INTRACELLULAR_DOMAIN_REGULATES_TRANSCRIPTION
Reactome	REACTOME_SIGNALING_BY_NODAL	20	2	0.0499778	0.320157	FURIN:PCSK6	http://www.gsea-msigdb.org/gsea/msigdb/cards/REACTOME_SIGNALING_BY_NODAL
Curated_gene_sets	GAVIN_FOXP3_TARGETS_CLUSTER_P3	157	6	0.0661805	0.320158	ST14:DHX37:ITFG3:ITFG3:PNKD:SERINC3:ABCA2	http://www.gsea-msigdb.org/gsea/msigdb/cards/GAVIN_FOXP3_TARGETS_CLUSTER_P3
Curated_gene_sets	BYSTRYKH_HEMATOPOIESIS_STEM_CELL_AND_BRAIN_QTL_TRANS	157	6	0.0661805	0.320158	SLC2A1:SF3A2:DDA1:MAP1S:NNT:UPK3B	http://www.gsea-msigdb.org/gsea/msigdb/cards/BYSTRYKH_HEMATOPOIESIS_STEM_CELL_AND_BRAIN_QTL_TRANS
Curated_gene_sets	SANSOM_APC_TARGETS	196	7	0.0662316	0.320158	SESN2:CCDC86:SNW1:MMP15:SLC7A5:EPN3:CEP72	http://www.gsea-msigdb.org/gsea/msigdb/cards/SANSOM_APC_TARGETS
GO_bp	GO_CELLULAR_RESPONSE_TO_BIOTIC_STIMULUS	230	8	0.0586373	0.320766	TMCO1:SHPK:SHPK:RARA:UPF1:FZD5:BCR:PPARD:HSF1	http://www.gsea-msigdb.org/gsea/msigdb/cards/GO_CELLULAR_RESPONSE_TO_BIOTIC_STIMULUS
GO_bp	GO_POSITIVE_REGULATION_OF_NUCLEOBASE_CONTAINING_COMPOUND_METABOLIC_PROCESS	230	8	0.0586373	0.320766	SF3B4:SNW1:PARN:SPIRE2:DAZAP1:MAP2K7:HSF1:RBMX	http://www.gsea-msigdb.org/gsea/msigdb/cards/GO_POSITIVE_REGULATION_OF_NUCLEOBASE_CONTAINING_COMPOUND_METABOLIC_PROCESS
GO_bp	GO_NEGATIVE_REGULATION_OF_MYELOID_LEUKOCYTE_DIFFERENTIATION	49	3	0.0587004	0.320766	ZFPM1:RARA:HOXA7	http://www.gsea-msigdb.org/gsea/msigdb/cards/GO_NEGATIVE_REGULATION_OF_MYELOID_LEUKOCYTE_DIFFERENTIATION
GO_bp	GO_NEURON_PROJECTION_GUIDANCE	271	9	0.0591181	0.320766	EPHA2:SHC1:UNC5B:SPTBN2:ERBB2:EFNA2:MEGF8:PLXNB2:SHANK3	http://www.gsea-msigdb.org/gsea/msigdb/cards/GO_NEURON_PROJECTION_GUIDANCE
GO_bp	GO_ANION_TRANSMEMBRANE_TRANSPORT	271	9	0.0591181	0.320766	SLC6A9:CLCN7:SLC7A5:CLCN2:SLC12A7:TTYH3:CFTR:SLC20A2:SLC6A8	http://www.gsea-msigdb.org/gsea/msigdb/cards/GO_ANION_TRANSMEMBRANE_TRANSPORT
GO_bp	GO_REGULATION_OF_HEART_GROWTH	81	4	0.0592542	0.320766	GATA6:PIM1:NOTCH1:G6PD	http://www.gsea-msigdb.org/gsea/msigdb/cards/GO_REGULATION_OF_HEART_GROWTH
GO_bp	GO_EXTRACELLULAR_VESICLE_BIOGENESIS	22	2	0.0593526	0.320766	ATP13A2:SMPD3	http://www.gsea-msigdb.org/gsea/msigdb/cards/GO_EXTRACELLULAR_VESICLE_BIOGENESIS
GO_bp	GO_INTERLEUKIN_5_PRODUCTION	22	2	0.0593526	0.320766	RARA:IL17RA	http://www.gsea-msigdb.org/gsea/msigdb/cards/GO_INTERLEUKIN_5_PRODUCTION
GO_bp	GO_TOLL_LIKE_RECEPTOR_9_SIGNALING_PATHWAY	22	2	0.0593526	0.320766	MYD88:PIK3R4	http://www.gsea-msigdb.org/gsea/msigdb/cards/GO_TOLL_LIKE_RECEPTOR_9_SIGNALING_PATHWAY
GO_bp	GO_POSITIVE_REGULATION_OF_T_HELPER_CELL_DIFFERENTIATION	22	2	0.0593526	0.320766	RARA:MYB	http://www.gsea-msigdb.org/gsea/msigdb/cards/GO_POSITIVE_REGULATION_OF_T_HELPER_CELL_DIFFERENTIATION
GO_bp	GO_DECIDUALIZATION	22	2	0.0593526	0.320766	MEN1:PPARD	http://www.gsea-msigdb.org/gsea/msigdb/cards/GO_DECIDUALIZATION
GO_bp	GO_RESPONSE_TO_ACIDIC_PH	22	2	0.0593526	0.320766	CTSS:RAB11FIP5	http://www.gsea-msigdb.org/gsea/msigdb/cards/GO_RESPONSE_TO_ACIDIC_PH
GO_bp	GO_POSITIVE_REGULATION_OF_NEUROTRANSMITTER_SECRETION	22	2	0.0593526	0.320766	SYT7:RAB3GAP1	http://www.gsea-msigdb.org/gsea/msigdb/cards/GO_POSITIVE_REGULATION_OF_NEUROTRANSMITTER_SECRETION
GO_bp	GO_ASPARTATE_FAMILY_AMINO_ACID_BIOSYNTHETIC_PROCESS	22	2	0.0593526	0.320766	MTRR:PLOD3	http://www.gsea-msigdb.org/gsea/msigdb/cards/GO_ASPARTATE_FAMILY_AMINO_ACID_BIOSYNTHETIC_PROCESS
GO_bp	GO_UBIQUITIN_DEPENDENT_PROTEIN_CATABOLIC_PROCESS_VIA_THE_MULTIVESICULAR_BODY_SORTING_PATHWAY	22	2	0.0593526	0.320766	VPS37C:VPS37B	http://www.gsea-msigdb.org/gsea/msigdb/cards/GO_UBIQUITIN_DEPENDENT_PROTEIN_CATABOLIC_PROCESS_VIA_THE_MULTIVESICULAR_BODY_SORTING_PATHWAY
GO_bp	GO_POSITIVE_REGULATION_OF_ANTIGEN_RECEPTOR_MEDIATED_SIGNALING_PATHWAY	22	2	0.0593526	0.320766	PVRL2:PRKD2	http://www.gsea-msigdb.org/gsea/msigdb/cards/GO_POSITIVE_REGULATION_OF_ANTIGEN_RECEPTOR_MEDIATED_SIGNALING_PATHWAY
GO_bp	GO_PLASMA_MEMBRANE_TUBULATION	22	2	0.0593526	0.320766	DNM2:MICALL1	http://www.gsea-msigdb.org/gsea/msigdb/cards/GO_PLASMA_MEMBRANE_TUBULATION
GO_bp	GO_RESPONSE_TO_PLATELET_DERIVED_GROWTH_FACTOR	22	2	0.0593526	0.320766	MTSS1L:ATP7A	http://www.gsea-msigdb.org/gsea/msigdb/cards/GO_RESPONSE_TO_PLATELET_DERIVED_GROWTH_FACTOR
GO_bp	GO_REGULATION_OF_PROTEIN_SUMOYLATION	22	2	0.0593526	0.320766	TOLLIP:RASD2	http://www.gsea-msigdb.org/gsea/msigdb/cards/GO_REGULATION_OF_PROTEIN_SUMOYLATION
Cancer_gene_neighborhoods	MORF_DEAF1	57	3	0.0840615	0.32147	DNAJC11:NUDC:LRPPRC	http://www.gsea-msigdb.org/gsea/msigdb/cards/MORF_DEAF1
Cancer_gene_neighborhoods	GNF2_SMC1L1	27	2	0.0850729	0.32147	PTBP1:RBMX	http://www.gsea-msigdb.org/gsea/msigdb/cards/GNF2_SMC1L1
Cancer_gene_neighborhoods	GCM_DEAF1	27	2	0.0850729	0.32147	TMEM184B:FBXW11	http://www.gsea-msigdb.org/gsea/msigdb/cards/GCM_DEAF1
GO_bp	GO_ORGANIC_ANION_TRANSPORT	485	14	0.0595288	0.321482	SLC2A1:SLC6A9:C2CD2L:PLA2G4F:SLC7A5:SLC16A13:ACE:ACE:RAB3GAP1:SLC52A3:PPARD:CFTR:SLC27A4:RXRA:SLC6A8	http://www.gsea-msigdb.org/gsea/msigdb/cards/GO_ORGANIC_ANION_TRANSPORT
Chemical_and_Genetic_pertubation	FLECHNER_BIOPSY_KIDNEY_TRANSPLANT_REJECTED_VS_OK_DN	552	15	0.0786244	0.321707	PARG:ADD3:ACADSB:PC:VTI1B:HSD11B2:CFDP1:AP3D1:TECR:LRPPRC:NDUFS1:ACO2:RPP14:ATP6V1A:NNT	http://www.gsea-msigdb.org/gsea/msigdb/cards/FLECHNER_BIOPSY_KIDNEY_TRANSPLANT_REJECTED_VS_OK_DN
GO_mf	GO_MRNA_3_UTR_BINDING	76	4	0.0489479	0.322077	PARN:DAZAP1:FXR1:RNF20	http://www.gsea-msigdb.org/gsea/msigdb/cards/GO_MRNA_3_UTR_BINDING
Immunologic_signatures	GSE4590_PRE_BCELL_VS_LARGE_PRE_BCELL_DN	181	5	0.230515	0.322258	THNSL1:BAG3:AACS:ARID3B:CLIP2	http://www.gsea-msigdb.org/gsea/msigdb/cards/GSE4590_PRE_BCELL_VS_LARGE_PRE_BCELL_DN
Immunologic_signatures	GSE6259_FLT3L_INDUCED_VS_WT_SPLENIC_DC_33D1_POS_DN	181	5	0.230515	0.322258	CTSS:GATA6:MYH14:SOX12:SULF2	http://www.gsea-msigdb.org/gsea/msigdb/cards/GSE6259_FLT3L_INDUCED_VS_WT_SPLENIC_DC_33D1_POS_DN
Immunologic_signatures	GSE17974_IL4_AND_ANTI_IL12_VS_UNTREATED_1H_ACT_CD4_TCELL_UP	181	5	0.230515	0.322258	MAP2K7:PPP1R14A:CLCN2:TTYH3:TSC22D4	http://www.gsea-msigdb.org/gsea/msigdb/cards/GSE17974_IL4_AND_ANTI_IL12_VS_UNTREATED_1H_ACT_CD4_TCELL_UP
Chemical_and_Genetic_pertubation	GUENTHER_GROWTH_SPHERICAL_VS_ADHERENT_DN	26	2	0.0796929	0.322878	GAA:MET	http://www.gsea-msigdb.org/gsea/msigdb/cards/GUENTHER_GROWTH_SPHERICAL_VS_ADHERENT_DN
Chemical_and_Genetic_pertubation	NICK_RESPONSE_TO_PROC_TREATMENT_DN	26	2	0.0796929	0.322878	BRD1:ATP6V1A	http://www.gsea-msigdb.org/gsea/msigdb/cards/NICK_RESPONSE_TO_PROC_TREATMENT_DN
Chemical_and_Genetic_pertubation	FONTAINE_THYROID_TUMOR_UNCERTAIN_MALIGNANCY_DN	26	2	0.0796929	0.322878	PCSK6:VAV2	http://www.gsea-msigdb.org/gsea/msigdb/cards/FONTAINE_THYROID_TUMOR_UNCERTAIN_MALIGNANCY_DN
Chemical_and_Genetic_pertubation	NOJIMA_SFRP2_TARGETS_DN	26	2	0.0796929	0.322878	GRN:MET	http://www.gsea-msigdb.org/gsea/msigdb/cards/NOJIMA_SFRP2_TARGETS_DN
Chemical_and_Genetic_pertubation	WAGNER_APO2_SENSITIVITY	26	2	0.0796929	0.322878	FUT6:FUT3	http://www.gsea-msigdb.org/gsea/msigdb/cards/WAGNER_APO2_SENSITIVITY
Chemical_and_Genetic_pertubation	WANG_ADIPOGENIC_GENES_REPRESSED_BY_SIRT1	26	2	0.0796929	0.322878	SLC2A1:CHCHD10	http://www.gsea-msigdb.org/gsea/msigdb/cards/WANG_ADIPOGENIC_GENES_REPRESSED_BY_SIRT1
Chemical_and_Genetic_pertubation	CHOW_RASSF1_TARGETS_UP	26	2	0.0796929	0.322878	MFAP1:PNPLA6	http://www.gsea-msigdb.org/gsea/msigdb/cards/CHOW_RASSF1_TARGETS_UP
Chemical_and_Genetic_pertubation	GAZDA_DIAMOND_BLACKFAN_ANEMIA_ERYTHROID_UP	26	2	0.0796929	0.322878	SPHK2:ATP6V1B2	http://www.gsea-msigdb.org/gsea/msigdb/cards/GAZDA_DIAMOND_BLACKFAN_ANEMIA_ERYTHROID_UP
GO_bp	GO_MONOSACCHARIDE_METABOLIC_PROCESS	153	6	0.0599374	0.323451	CHST1:GAA:FOXA2:MAN2B2:PPARD:G6PD	http://www.gsea-msigdb.org/gsea/msigdb/cards/GO_MONOSACCHARIDE_METABOLIC_PROCESS
GO_mf	GO_C_ACYLTRANSFERASE_ACTIVITY	20	2	0.0499778	0.323675	HADHA:SPTLC3	http://www.gsea-msigdb.org/gsea/msigdb/cards/GO_C_ACYLTRANSFERASE_ACTIVITY
GO_mf	GO_L_ASCORBIC_ACID_BINDING	20	2	0.0499778	0.323675	P4HA1:PLOD3	http://www.gsea-msigdb.org/gsea/msigdb/cards/GO_L_ASCORBIC_ACID_BINDING
GO_mf	GO_PROTEIN_PHOSPHATASE_1_BINDING	20	2	0.0499778	0.323675	KCNQ1:PPP1R15A	http://www.gsea-msigdb.org/gsea/msigdb/cards/GO_PROTEIN_PHOSPHATASE_1_BINDING
GO_mf	GO_SOLUTE_PROTON_ANTIPORTER_ACTIVITY	20	2	0.0499778	0.323675	SLC22A18:LETM1	http://www.gsea-msigdb.org/gsea/msigdb/cards/GO_SOLUTE_PROTON_ANTIPORTER_ACTIVITY
Curated_gene_sets	REACTOME_RHO_GTPASE_EFFECTORS	320	10	0.0670657	0.323739	NUDC:INCENP:MEN1:PPP1R14A:MYH14:MKL1:PIK3R4:NCK1:ACTB:CFTR	http://www.gsea-msigdb.org/gsea/msigdb/cards/REACTOME_RHO_GTPASE_EFFECTORS
Curated_gene_sets	MOHANKUMAR_HOXA1_TARGETS_UP	406	12	0.0670901	0.323739	ABTB2:CAPN1:RAB1B:TSKU:SCNN1A:EIF5:SEZ6L2:MBOAT7:SULF2:LARGE:PAPSS1:G6PD	http://www.gsea-msigdb.org/gsea/msigdb/cards/MOHANKUMAR_HOXA1_TARGETS_UP
Cancer_modules	MODULE_166	51	3	0.0646505	0.324004	ARSA:ABCB8:ZC3H3	http://www.gsea-msigdb.org/gsea/msigdb/cards/MODULE_166
Computational_gene_sets	MODULE_175	54	3	0.0740711	0.324145	EPHA2:TNK1:PPARD	http://www.gsea-msigdb.org/gsea/msigdb/cards/MODULE_175
Computational_gene_sets	MODULE_155	25	2	0.0744248	0.324145	ATF6:BAG3	http://www.gsea-msigdb.org/gsea/msigdb/cards/MODULE_155
Computational_gene_sets	MODULE_94	370	11	0.0748064	0.324161	PEX14:ECD:KCNQ1:TMEM159:ITGB4:ZNF516:FUT6:RFX2:RAB4B:ITGA2:VAV2	http://www.gsea-msigdb.org/gsea/msigdb/cards/MODULE_94
Immunologic_signatures	GSE13887_RESTING_VS_NO_TREATED_CD4_TCELL_DN	136	4	0.232093	0.324371	HYLS1:ZNF296:SERINC3:FBXW11	http://www.gsea-msigdb.org/gsea/msigdb/cards/GSE13887_RESTING_VS_NO_TREATED_CD4_TCELL_DN
GO_bp	GO_PROTEIN_MODIFICATION_BY_SMALL_PROTEIN_CONJUGATION	896	23	0.0601586	0.324406	PEX14:TRIM62:TOLLIP:HECTD1:MTA1:UBR1:FBXL16:PEX12:FZR1:CBLC:TRPM4:KCMF1:RMND5A:RASD2:WDR48:SKP1:MED7:FBXW11:MED20:FBXL18:ANKIB1:PEX2:RNF20	http://www.gsea-msigdb.org/gsea/msigdb/cards/GO_PROTEIN_MODIFICATION_BY_SMALL_PROTEIN_CONJUGATION
Curated_gene_sets	NABA_ECM_REGULATORS	237	8	0.0673122	0.324526	CTSS:P4HA1:ST14:PCSK6:MMP15:ADAMTSL5:SULF2:PLOD3	http://www.gsea-msigdb.org/gsea/msigdb/cards/NABA_ECM_REGULATORS
Curated_gene_sets	SHETH_LIVER_CANCER_VS_TXNIP_LOSS_PAM6	52	3	0.0677256	0.324528	PLA2G4F:MKNK2:RNF20	http://www.gsea-msigdb.org/gsea/msigdb/cards/SHETH_LIVER_CANCER_VS_TXNIP_LOSS_PAM6
Curated_gene_sets	ROSS_AML_WITH_CBFB_MYH11_FUSION	52	3	0.0677256	0.324528	CTSS:PLXNB2:NACC2	http://www.gsea-msigdb.org/gsea/msigdb/cards/ROSS_AML_WITH_CBFB_MYH11_FUSION
Curated_gene_sets	BROWNE_HCMV_INFECTION_1HR_UP	52	3	0.0677256	0.324528	CHST1:NR4A1:WIZ	http://www.gsea-msigdb.org/gsea/msigdb/cards/BROWNE_HCMV_INFECTION_1HR_UP
Curated_gene_sets	REACTOME_COPI_INDEPENDENT_GOLGI_TO_ER_RETROGRADE_TRAFFIC	52	3	0.0677256	0.324528	RAB3GAP1:AGPAT3:DCTN4	http://www.gsea-msigdb.org/gsea/msigdb/cards/REACTOME_COPI_INDEPENDENT_GOLGI_TO_ER_RETROGRADE_TRAFFIC
Curated_gene_sets	PRAMOONJAGO_SOX4_TARGETS_UP	52	3	0.0677256	0.324528	RIT1:JUND:MYD88	http://www.gsea-msigdb.org/gsea/msigdb/cards/PRAMOONJAGO_SOX4_TARGETS_UP
Curated_gene_sets	KEGG_MTOR_SIGNALING_PATHWAY	52	3	0.0677256	0.324528	ULK1:TSC2:RPTOR	http://www.gsea-msigdb.org/gsea/msigdb/cards/KEGG_MTOR_SIGNALING_PATHWAY
Curated_gene_sets	PID_PTP1B_PATHWAY	52	3	0.0677256	0.324528	SHC1:CAPN1:CSK	http://www.gsea-msigdb.org/gsea/msigdb/cards/PID_PTP1B_PATHWAY
Curated_gene_sets	ASTON_MAJOR_DEPRESSIVE_DISORDER_DN	158	6	0.0677984	0.324595	RBM8A:TMEM87A:MYO9B:NAPA:CDC42EP1:ABCA2	http://www.gsea-msigdb.org/gsea/msigdb/cards/ASTON_MAJOR_DEPRESSIVE_DISORDER_DN
TF_targets	YGTCCTTGR_UNKNOWN	97	3	0.256065	0.324739	TNKS1BP1:SYT7:TMEM8B	http://www.gsea-msigdb.org/gsea/msigdb/cards/YGTCCTTGR_UNKNOWN
GO_bp	GO_POSITIVE_REGULATION_OF_LOCOMOTION	575	16	0.0603298	0.325091	PC:VPS37B:ARF6:BDKRB1:VPS35:MYO1C:GRN:PLVAP:ACTN4:MEGF8:PRKD2:ITGA2:MET:FAM83H:NOTCH1:ATP7A	http://www.gsea-msigdb.org/gsea/msigdb/cards/GO_POSITIVE_REGULATION_OF_LOCOMOTION
Computational_gene_sets	MODULE_426	88	4	0.0754579	0.325341	SPNS1:ITGB4:SPHK2:SHROOM2	http://www.gsea-msigdb.org/gsea/msigdb/cards/MODULE_426
KEGG	KEGG_ACUTE_MYELOID_LEUKEMIA	57	3	0.0840615	0.325738	RARA:PPARD:PIM1	http://www.gsea-msigdb.org/gsea/msigdb/cards/KEGG_ACUTE_MYELOID_LEUKEMIA
Immunologic_signatures	GSE40274_SATB1_VS_FOXP3_AND_SATB1_TRANSDUCED_ACTIVATED_CD4_TCELL_UP	182	5	0.233825	0.32623	E2F2:ECD:CLCN7:PLOD3:AGK	http://www.gsea-msigdb.org/gsea/msigdb/cards/GSE40274_SATB1_VS_FOXP3_AND_SATB1_TRANSDUCED_ACTIVATED_CD4_TCELL_UP
Immunologic_signatures	GSE14000_TRANSLATED_RNA_VS_MRNA_16H_LPS_DC_UP	182	5	0.233825	0.32623	ACADSB:ARHGEF18:HOOK2:TBC1D22A:ABCB8	http://www.gsea-msigdb.org/gsea/msigdb/cards/GSE14000_TRANSLATED_RNA_VS_MRNA_16H_LPS_DC_UP
Immunologic_signatures	GSE40274_CTRL_VS_FOXP3_AND_IRF4_TRANSDUCED_ACTIVATED_CD4_TCELL_DN	182	5	0.233825	0.32623	AP2A2:AP3D1:KDM4B:CEP70:FBXO38	http://www.gsea-msigdb.org/gsea/msigdb/cards/GSE40274_CTRL_VS_FOXP3_AND_IRF4_TRANSDUCED_ACTIVATED_CD4_TCELL_DN
Immunologic_signatures	GSE26495_PD1HIGH_VS_PD1LOW_CD8_TCELL_DN	182	5	0.233825	0.32623	AKT1S1:RRBP1:TMEM184B:RXRA:NOTCH1	http://www.gsea-msigdb.org/gsea/msigdb/cards/GSE26495_PD1HIGH_VS_PD1LOW_CD8_TCELL_DN
Immunologic_signatures	GSE4590_PRE_BCELL_VS_VPREB_POS_LARGE_PRE_BCELL_DN	182	5	0.233825	0.32623	EPHA2:SEZ6L2:ZFPM1:TMEM185B:SNAPC4	http://www.gsea-msigdb.org/gsea/msigdb/cards/GSE4590_PRE_BCELL_VS_VPREB_POS_LARGE_PRE_BCELL_DN
Immunologic_signatures	GSE41867_LCMV_ARMSTRONG_VS_CLONE13_DAY15_EFFECTOR_CD8_TCELL_DN	182	5	0.233825	0.32623	MMP15:DOT1L:TJP3:LAMA5:RASD2	http://www.gsea-msigdb.org/gsea/msigdb/cards/GSE41867_LCMV_ARMSTRONG_VS_CLONE13_DAY15_EFFECTOR_CD8_TCELL_DN
Curated_gene_sets	LEE_TARGETS_OF_PTCH1_AND_SUFU_DN	85	4	0.068264	0.326255	HK1:SEZ6L2:MAPRE3:CHCHD10	http://www.gsea-msigdb.org/gsea/msigdb/cards/LEE_TARGETS_OF_PTCH1_AND_SUFU_DN
Curated_gene_sets	MOREAUX_B_LYMPHOCYTE_MATURATION_BY_TACI_UP	85	4	0.068264	0.326255	CEP170B:GIT1:GNA11:SLC6A8	http://www.gsea-msigdb.org/gsea/msigdb/cards/MOREAUX_B_LYMPHOCYTE_MATURATION_BY_TACI_UP
Canonical_Pathways	REACTOME_SIGNALING_BY_MODERATE_KINASE_ACTIVITY_BRAF_MUTANTS	45	3	0.0476268	0.326266	MAP3K11:CSK:ACTB	http://www.gsea-msigdb.org/gsea/msigdb/cards/REACTOME_SIGNALING_BY_MODERATE_KINASE_ACTIVITY_BRAF_MUTANTS
Canonical_Pathways	REACTOME_GLYCOSPHINGOLIPID_METABOLISM	45	3	0.0476268	0.326266	SMPD1:SMPD3:ARSA	http://www.gsea-msigdb.org/gsea/msigdb/cards/REACTOME_GLYCOSPHINGOLIPID_METABOLISM
Chemical_and_Genetic_pertubation	MORI_LARGE_PRE_BII_LYMPHOCYTE_DN	56	3	0.0806698	0.326436	CTSS:CAPN1:GMIP	http://www.gsea-msigdb.org/gsea/msigdb/cards/MORI_LARGE_PRE_BII_LYMPHOCYTE_DN
GWAScatalog	Hemoglobin	34	3	0.0232025	0.326454	HK1:DOT1L:MYB
GO_cc	GO_KINETOCHORE	133	5	0.0940659	0.326944	INCENP:CFDP1:TRAPPC12:DCTN4:HSF1	http://www.gsea-msigdb.org/gsea/msigdb/cards/GO_KINETOCHORE
Chemical_and_Genetic_pertubation	BHATI_G2M_ARREST_BY_2METHOXYESTRADIOL_DN	127	5	0.0809794	0.327001	SESN2:P2RY2:GPT2:ZFP62:AIG1	http://www.gsea-msigdb.org/gsea/msigdb/cards/BHATI_G2M_ARREST_BY_2METHOXYESTRADIOL_DN
Chemical_and_Genetic_pertubation	BILD_HRAS_ONCOGENIC_SIGNATURE	247	8	0.0810074	0.327001	EPHA2:SESN2:IER2:PPP1R15A:MED25:MYD88:ITGA2:PIM1	http://www.gsea-msigdb.org/gsea/msigdb/cards/BILD_HRAS_ONCOGENIC_SIGNATURE
TF_targets	MEF2_03	237	6	0.258939	0.327025	TMEM57:NR4A1:PAK6:HCFC1R1:ATP2A3:FBXW11	http://www.gsea-msigdb.org/gsea/msigdb/cards/MEF2_03
TF_targets	E2F_Q4_01	237	6	0.258939	0.327025	SSU72:DNAJC11:ADC:ZNF362:PIK3R4:STAG2	http://www.gsea-msigdb.org/gsea/msigdb/cards/E2F_Q4_01
GO_mf	GO_AMYLOID_BETA_BINDING	77	4	0.0509232	0.328505	HSPG2:FZD5:ITGA2:ACHE	http://www.gsea-msigdb.org/gsea/msigdb/cards/GO_AMYLOID_BETA_BINDING
Curated_gene_sets	REACTOME_CYTOSOLIC_SULFONATION_OF_SMALL_MOLECULES	24	2	0.0692747	0.329085	SULT1A3:PAPSS1	http://www.gsea-msigdb.org/gsea/msigdb/cards/REACTOME_CYTOSOLIC_SULFONATION_OF_SMALL_MOLECULES
Curated_gene_sets	BIOCARTA_VDR_PATHWAY	24	2	0.0692747	0.329085	TSC2:RXRA	http://www.gsea-msigdb.org/gsea/msigdb/cards/BIOCARTA_VDR_PATHWAY
Curated_gene_sets	KEGG_DORSO_VENTRAL_AXIS_FORMATION	24	2	0.0692747	0.329085	SPIRE2:NOTCH1	http://www.gsea-msigdb.org/gsea/msigdb/cards/KEGG_DORSO_VENTRAL_AXIS_FORMATION
Curated_gene_sets	ODONNELL_METASTASIS_DN	24	2	0.0692747	0.329085	SMAD6:MAPK13	http://www.gsea-msigdb.org/gsea/msigdb/cards/ODONNELL_METASTASIS_DN
Curated_gene_sets	REACTOME_CYTOSOLIC_TRNA_AMINOACYLATION	24	2	0.0692747	0.329085	CARS:LARS	http://www.gsea-msigdb.org/gsea/msigdb/cards/REACTOME_CYTOSOLIC_TRNA_AMINOACYLATION
Curated_gene_sets	HORTON_SREBF_TARGETS	24	2	0.0692747	0.329085	AACS:FASN	http://www.gsea-msigdb.org/gsea/msigdb/cards/HORTON_SREBF_TARGETS
Curated_gene_sets	BERTUCCI_INVASIVE_CARCINOMA_DUCTAL_VS_LOBULAR_UP	24	2	0.0692747	0.329085	VPS37C:ERBB2	http://www.gsea-msigdb.org/gsea/msigdb/cards/BERTUCCI_INVASIVE_CARCINOMA_DUCTAL_VS_LOBULAR_UP
Curated_gene_sets	DARWICHE_PAPILLOMA_RISK_LOW_DN	159	6	0.0694392	0.329297	CD248:FBRSL1:KLF13:LTBP4:SOD3:TSC22D4	http://www.gsea-msigdb.org/gsea/msigdb/cards/DARWICHE_PAPILLOMA_RISK_LOW_DN
Curated_gene_sets	KEGG_ALZHEIMERS_DISEASE	159	6	0.0694392	0.329297	ATF6:PLCB3:CAPN1:TNFRSF1A:ATP2A3:NDUFS1	http://www.gsea-msigdb.org/gsea/msigdb/cards/KEGG_ALZHEIMERS_DISEASE
TF_targets	CGGAARNGGCNG_UNKNOWN	55	2	0.261942	0.329489	ADAMTSL5:RAB4B	http://www.gsea-msigdb.org/gsea/msigdb/cards/CGGAARNGGCNG_UNKNOWN
TF_targets	POU1F1_Q6	238	6	0.26197	0.329489	STK40:MYO1C:GATA6:ZNF579:BAIAP2L2:SKP1	http://www.gsea-msigdb.org/gsea/msigdb/cards/POU1F1_Q6
GO_bp	GO_POSITIVE_REGULATION_OF_CELL_CYCLE_ARREST	82	4	0.0614435	0.329503	TNKS1BP1:MYBBP1A:GATA6:MED25	http://www.gsea-msigdb.org/gsea/msigdb/cards/GO_POSITIVE_REGULATION_OF_CELL_CYCLE_ARREST
GO_bp	GO_NEGATIVE_REGULATION_OF_CELLULAR_PROTEIN_CATABOLIC_PROCESS	82	4	0.0614435	0.329503	ATP13A2:FURIN:VPS35:GABARAPL2	http://www.gsea-msigdb.org/gsea/msigdb/cards/GO_NEGATIVE_REGULATION_OF_CELLULAR_PROTEIN_CATABOLIC_PROCESS
GO_bp	GO_MONOVALENT_INORGANIC_CATION_HOMEOSTASIS	154	6	0.0614639	0.329503	SCNN1A:GRN:ATP6V1A:SLC12A7:CFTR:ATP6V1B2	http://www.gsea-msigdb.org/gsea/msigdb/cards/GO_MONOVALENT_INORGANIC_CATION_HOMEOSTASIS
GO_bp	GO_ENDOPLASMIC_RETICULUM_UNFOLDED_PROTEIN_RESPONSE	117	5	0.0614993	0.329503	SHC1:ATF6:SULT1A3:PPP1R15A:NCK1	http://www.gsea-msigdb.org/gsea/msigdb/cards/GO_ENDOPLASMIC_RETICULUM_UNFOLDED_PROTEIN_RESPONSE
GO_bp	GO_RENAL_SYSTEM_PROCESS	117	5	0.0614993	0.329503	KCNQ1:HNF1A:HSD11B2:SULF2:BCR	http://www.gsea-msigdb.org/gsea/msigdb/cards/GO_RENAL_SYSTEM_PROCESS
GO_bp	GO_SULFUR_COMPOUND_CATABOLIC_PROCESS	50	3	0.0616417	0.329503	TXN2:IDUA:MTRR	http://www.gsea-msigdb.org/gsea/msigdb/cards/GO_SULFUR_COMPOUND_CATABOLIC_PROCESS
GO_bp	GO_NEGATIVE_REGULATION_OF_G_PROTEIN_COUPLED_RECEPTOR_SIGNALING_PATHWAY	50	3	0.0616417	0.329503	DNM2:GIPR:MET	http://www.gsea-msigdb.org/gsea/msigdb/cards/GO_NEGATIVE_REGULATION_OF_G_PROTEIN_COUPLED_RECEPTOR_SIGNALING_PATHWAY
GO_bp	GO_LIPOSACCHARIDE_METABOLIC_PROCESS	50	3	0.0616417	0.329503	SMPD1:SMPD3:ARSA	http://www.gsea-msigdb.org/gsea/msigdb/cards/GO_LIPOSACCHARIDE_METABOLIC_PROCESS
GO_bp	GO_NEUROMUSCULAR_PROCESS_CONTROLLING_BALANCE	50	3	0.0616417	0.329503	CAMTA1:GAA:BCR	http://www.gsea-msigdb.org/gsea/msigdb/cards/GO_NEUROMUSCULAR_PROCESS_CONTROLLING_BALANCE
GO_bp	GO_POSITIVE_REGULATION_OF_G1_S_TRANSITION_OF_MITOTIC_CELL_CYCLE	50	3	0.0616417	0.329503	LSM10:APEX1:RPTOR	http://www.gsea-msigdb.org/gsea/msigdb/cards/GO_POSITIVE_REGULATION_OF_G1_S_TRANSITION_OF_MITOTIC_CELL_CYCLE
GO_bp	GO_NEGATIVE_REGULATION_OF_BMP_SIGNALING_PATHWAY	50	3	0.0616417	0.329503	SMAD6:FZD1:NOTCH1	http://www.gsea-msigdb.org/gsea/msigdb/cards/GO_NEGATIVE_REGULATION_OF_BMP_SIGNALING_PATHWAY
Chemical_and_Genetic_pertubation	MATSUDA_NATURAL_KILLER_DIFFERENTIATION	465	13	0.0818645	0.330057	ATP13A2:SYT7:OAF:PLBD2:MRPL12:MAP2K7:UPF1:RELL1:TMEM242:ACTB:GNB2:TLE1:KLF4	http://www.gsea-msigdb.org/gsea/msigdb/cards/MATSUDA_NATURAL_KILLER_DIFFERENTIATION
Immunologic_signatures	GSE17974_IL4_AND_ANTI_IL12_VS_UNTREATED_1H_ACT_CD4_TCELL_DN	183	5	0.237147	0.330676	ZNF214:RAP1GAP2:SRCIN1:SUSD2:VAV2	http://www.gsea-msigdb.org/gsea/msigdb/cards/GSE17974_IL4_AND_ANTI_IL12_VS_UNTREATED_1H_ACT_CD4_TCELL_DN
Immunologic_signatures	GSE7768_OVA_ALONE_VS_OVA_WITH_MPL_IMMUNIZED_MOUSE_WHOLE_SPLEEN_6H_DN	183	5	0.237147	0.330676	P4HA1:VPS37B:GOLGA3:MYD88:TDRD7	http://www.gsea-msigdb.org/gsea/msigdb/cards/GSE7768_OVA_ALONE_VS_OVA_WITH_MPL_IMMUNIZED_MOUSE_WHOLE_SPLEEN_6H_DN
GWAScatalog	Hemoglobin concentration	122	6	0.0236902	0.330751	HK1:PTBP1:AP3D1:GMDS:GNB2:VAV2
Chemical_and_Genetic_pertubation	GRADE_COLON_AND_RECTAL_CANCER_UP	290	9	0.0821827	0.330936	ECD:RCN1:RP11-307N16.6:SPATA13:LAMP1:RAB4B:CDC25B:OSER1:FAM210B:ABCB8	http://www.gsea-msigdb.org/gsea/msigdb/cards/GRADE_COLON_AND_RECTAL_CANCER_UP
Canonical_Pathways	REACTOME_BETA_CATENIN_INDEPENDENT_WNT_SIGNALING	145	6	0.0485465	0.331533	AP2A2:PLCB3:AP2A1:FZD5:FZD1:GNB2	http://www.gsea-msigdb.org/gsea/msigdb/cards/REACTOME_BETA_CATENIN_INDEPENDENT_WNT_SIGNALING
Computational_gene_sets	MODULE_430	55	3	0.0773394	0.331786	MEN1:RAB4B:PPP6R1	http://www.gsea-msigdb.org/gsea/msigdb/cards/MODULE_430
GO_mf	GO_SERINE_HYDROLASE_ACTIVITY	185	7	0.0517271	0.332387	ST14:FURIN:PCSK6:LONP2:ACE:ACE:DPP9:ACHE	http://www.gsea-msigdb.org/gsea/msigdb/cards/GO_SERINE_HYDROLASE_ACTIVITY
GO_bp	GO_RESPONSE_TO_ALCOHOL	233	8	0.0622636	0.332585	SDF4:AACS:RARA:KLF2:CFTR:KLF4:ABCA2:G6PD	http://www.gsea-msigdb.org/gsea/msigdb/cards/GO_RESPONSE_TO_ALCOHOL
GWAScatalog	Calcium levels	61	4	0.0245131	0.333117	SLC22A18:CARS:ZFPM1:WDR81
GWAScatalog	Verbal declarative memory	61	4	0.0245131	0.333117	VPS26B:TDRD3:PVRL2:MTRR
GWAScatalog	Systolic blood pressure (cigarette smoking interaction)	61	4	0.0245131	0.333117	CASZ1:CSK:FURIN:MECOM
GWAScatalog	Waist circumference adjusted for body mass index	230	9	0.024758	0.333117	ATP13A2:SF3B4:KCNQ1:MIER2:JUND:ITGB6:IHH:FBXW11:LRCH4
GWAScatalog	Systolic blood pressure x alcohol consumption interaction (2df test)	91	5	0.0247796	0.333117	CASZ1:PCNXL3:FURIN:ACE:ACE:MECOM
GWAScatalog	Infant length	14	2	0.025695	0.333117	SF3B4:PEX2
GWAScatalog	Neurofibrillary tangles	14	2	0.025695	0.333117	PVRL2:TRAPPC12
GWAScatalog	Mammographic density (dense area)	14	2	0.025695	0.333117	TMEM184B:MKL1
GWAScatalog	Elevated serum carcinoembryonic antigen levels	14	2	0.025695	0.333117	FUT6:FUT3
GWAScatalog	vWF and FVIII levels	14	2	0.025695	0.333117	ARSA:VAV2
Cancer_modules	MODULE_18	450	13	0.0672626	0.33322	SLC2A1:CHST1:APEX1:SLC7A5:PER1:CBX1:MRPL12:EFNA2:WIZ:CDC42EP1:INTS1:PLEC:SHROOM2	http://www.gsea-msigdb.org/gsea/msigdb/cards/MODULE_18
Chemical_and_Genetic_pertubation	DUTERTRE_ESTRADIOL_RESPONSE_6HR_DN	91	4	0.0830173	0.333365	ERBB2:ITGB6:INPP5J:ZNF467	http://www.gsea-msigdb.org/gsea/msigdb/cards/DUTERTRE_ESTRADIOL_RESPONSE_6HR_DN
Chemical_and_Genetic_pertubation	GAL_LEUKEMIC_STEM_CELL_UP	128	5	0.0830888	0.333365	UNC5B:SMAD6:ITGB4:EVPL:MED20	http://www.gsea-msigdb.org/gsea/msigdb/cards/GAL_LEUKEMIC_STEM_CELL_UP
Chemical_and_Genetic_pertubation	VERHAAK_GLIOBLASTOMA_NEURAL	128	5	0.0830888	0.333365	ADD3:GABARAPL2:CCDC121:YPEL5:TTC1	http://www.gsea-msigdb.org/gsea/msigdb/cards/VERHAAK_GLIOBLASTOMA_NEURAL
Computational_gene_sets	MORF_DDB1	245	8	0.0781455	0.333576	PARG:GOLGA3:PARN:FOXK2:ACTN4:LRPPRC:AGPAT1:PDAP1	http://www.gsea-msigdb.org/gsea/msigdb/cards/MORF_DDB1
Canonical_Pathways	REACTOME_INTRACELLULAR_SIGNALING_BY_SECOND_MESSENGERS	302	10	0.0492016	0.334046	NR4A1:MTA1:TSC2:ERBB2:RPTOR:GATAD2A:AKT1S1:MYD88:MECOM:MET	http://www.gsea-msigdb.org/gsea/msigdb/cards/REACTOME_INTRACELLULAR_SIGNALING_BY_SECOND_MESSENGERS
Canonical_Pathways	REACTOME_NOTCH4_INTRACELLULAR_DOMAIN_REGULATES_TRANSCRIPTION	20	2	0.0499778	0.334046	SNW1:NOTCH1	http://www.gsea-msigdb.org/gsea/msigdb/cards/REACTOME_NOTCH4_INTRACELLULAR_DOMAIN_REGULATES_TRANSCRIPTION
Canonical_Pathways	REACTOME_SIGNALLING_TO_RAS	20	2	0.0499778	0.334046	SHC1:MAPK13	http://www.gsea-msigdb.org/gsea/msigdb/cards/REACTOME_SIGNALLING_TO_RAS
Canonical_Pathways	REACTOME_SIGNALING_BY_NODAL	20	2	0.0499778	0.334046	FURIN:PCSK6	http://www.gsea-msigdb.org/gsea/msigdb/cards/REACTOME_SIGNALING_BY_NODAL
Canonical_Pathways	REACTOME_DEFECTIVE_B4GALT7_CAUSES_EDS_PROGEROID_TYPE	20	2	0.0499778	0.334046	AGRN:HSPG2	http://www.gsea-msigdb.org/gsea/msigdb/cards/REACTOME_DEFECTIVE_B4GALT7_CAUSES_EDS_PROGEROID_TYPE
Canonical_Pathways	BIOCARTA_GSK3_PATHWAY	20	2	0.0499778	0.334046	MYD88:FZD1	http://www.gsea-msigdb.org/gsea/msigdb/cards/BIOCARTA_GSK3_PATHWAY
Canonical_Pathways	REACTOME_SEMA4D_INDUCED_CELL_MIGRATION_AND_GROWTH_CONE_COLLAPSE	20	2	0.0499778	0.334046	ERBB2:MYH14	http://www.gsea-msigdb.org/gsea/msigdb/cards/REACTOME_SEMA4D_INDUCED_CELL_MIGRATION_AND_GROWTH_CONE_COLLAPSE
Curated_gene_sets	ALCALA_APOPTOSIS	86	4	0.0706208	0.334049	SCAMP3:RIT1:MFAP1:HADHA	http://www.gsea-msigdb.org/gsea/msigdb/cards/ALCALA_APOPTOSIS
Curated_gene_sets	TAKEDA_TARGETS_OF_NUP98_HOXA9_FUSION_6HR_UP	86	4	0.0706208	0.334049	ZNF503:HEATR5A:CEP70:MECOM	http://www.gsea-msigdb.org/gsea/msigdb/cards/TAKEDA_TARGETS_OF_NUP98_HOXA9_FUSION_6HR_UP
Curated_gene_sets	HELLER_SILENCED_BY_METHYLATION_UP	281	9	0.0706672	0.334049	AGRN:ATP13A2:CTSS:CDC42EP4:SEPT9:MYO9B:CLIP2:KLF4:ZER1	http://www.gsea-msigdb.org/gsea/msigdb/cards/HELLER_SILENCED_BY_METHYLATION_UP
Curated_gene_sets	BACOLOD_RESISTANCE_TO_ALKYLATING_AGENTS_DN	53	3	0.0708662	0.334049	LRPPRC:CDC42EP1:MTRR	http://www.gsea-msigdb.org/gsea/msigdb/cards/BACOLOD_RESISTANCE_TO_ALKYLATING_AGENTS_DN
Curated_gene_sets	MCCLUNG_CREB1_TARGETS_DN	53	3	0.0708662	0.334049	AQR:SKP1:ACTB	http://www.gsea-msigdb.org/gsea/msigdb/cards/MCCLUNG_CREB1_TARGETS_DN
Curated_gene_sets	PAPASPYRIDONOS_UNSTABLE_ATEROSCLEROTIC_PLAQUE_UP	53	3	0.0708662	0.334049	CTSS:LAMP1:GRN	http://www.gsea-msigdb.org/gsea/msigdb/cards/PAPASPYRIDONOS_UNSTABLE_ATEROSCLEROTIC_PLAQUE_UP
Curated_gene_sets	IKEDA_MIR1_TARGETS_UP	53	3	0.0708662	0.334049	SF3B1:RRBP1:ATP6V1A	http://www.gsea-msigdb.org/gsea/msigdb/cards/IKEDA_MIR1_TARGETS_UP
Canonical_Pathways	PID_TNF_PATHWAY	46	3	0.0502897	0.3341	SMPD1:TNFRSF1A:MAP2K7	http://www.gsea-msigdb.org/gsea/msigdb/cards/PID_TNF_PATHWAY
Canonical_Pathways	SIG_BCR_SIGNALING_PATHWAY	46	3	0.0502897	0.3341	SHC1:CSK:BCR	http://www.gsea-msigdb.org/gsea/msigdb/cards/SIG_BCR_SIGNALING_PATHWAY
Cancer_modules	MODULE_204	85	4	0.068264	0.334338	ATP2A3:GMDS:TMEM8B:PQBP1	http://www.gsea-msigdb.org/gsea/msigdb/cards/MODULE_204
Curated_gene_sets	REACTOME_NEURONAL_SYSTEM	410	12	0.0710093	0.334437	KCNQ4:AP2A2:KCNQ1:SYT7:PLCB3:GIT1:AP2A1:KCNG1:SHANK3:SLC22A1:GNB2:ACHE	http://www.gsea-msigdb.org/gsea/msigdb/cards/REACTOME_NEURONAL_SYSTEM
Curated_gene_sets	BANDRES_RESPONSE_TO_CARMUSTIN_MGMT_48HR_DN	160	6	0.0711027	0.33459	MUC2:OMP:HNF1A:GRN:UPF1:MYD88	http://www.gsea-msigdb.org/gsea/msigdb/cards/BANDRES_RESPONSE_TO_CARMUSTIN_MGMT_48HR_DN
Immunologic_signatures	GSE37532_TREG_VS_TCONV_CD4_TCELL_FROM_VISCERAL_ADIPOSE_TISSUE_DN	184	5	0.240483	0.334657	P4HA1:INCENP:HYLS1:ATP6V1A:ZFP62	http://www.gsea-msigdb.org/gsea/msigdb/cards/GSE37532_TREG_VS_TCONV_CD4_TCELL_FROM_VISCERAL_ADIPOSE_TISSUE_DN
Immunologic_signatures	GSE43863_NAIVE_VS_MEMORY_TH1_CD4_TCELL_D150_LCMV_UP	184	5	0.240483	0.334657	STK40:HK1:SRCIN1:KLF2:ZNF341	http://www.gsea-msigdb.org/gsea/msigdb/cards/GSE43863_NAIVE_VS_MEMORY_TH1_CD4_TCELL_D150_LCMV_UP
Immunologic_signatures	GSE46606_DAY1_VS_DAY3_CD40L_IL2_IL5_STIMULATED_BCELL_UP	184	5	0.240483	0.334657	KCNQ1:FCGBP:CTDSPL:ITGA2:RNF20	http://www.gsea-msigdb.org/gsea/msigdb/cards/GSE46606_DAY1_VS_DAY3_CD40L_IL2_IL5_STIMULATED_BCELL_UP
Immunologic_signatures	GSE12003_4D_VS_8D_CULTURE_MIR223_KO_BM_PROGENITOR_DN	184	5	0.240483	0.334657	ITFG3:ITFG3:PRKD2:TBC1D22A:ZNF467:ZER1	http://www.gsea-msigdb.org/gsea/msigdb/cards/GSE12003_4D_VS_8D_CULTURE_MIR223_KO_BM_PROGENITOR_DN
Immunologic_signatures	GSE24671_CTRL_VS_BAKIMULC_INFECTED_MOUSE_SPLENOCYTES_DN	184	5	0.240483	0.334657	NR4A1:VPS37B:RPLP1:PPP1R15A:PLEC	http://www.gsea-msigdb.org/gsea/msigdb/cards/GSE24671_CTRL_VS_BAKIMULC_INFECTED_MOUSE_SPLENOCYTES_DN
Immunologic_signatures	GSE2706_R848_VS_R848_AND_LPS_8H_STIM_DC_UP	184	5	0.240483	0.334657	ZNF362:FBXL16:CCDC121:CDC25B:PAPSS1	http://www.gsea-msigdb.org/gsea/msigdb/cards/GSE2706_R848_VS_R848_AND_LPS_8H_STIM_DC_UP
Immunologic_signatures	GSE3720_UNSTIM_VS_PMA_STIM_VD2_GAMMADELTA_TCELL_UP	184	5	0.240483	0.334657	CTSS:RPLP1:FOXK2:MYB:TMEM66	http://www.gsea-msigdb.org/gsea/msigdb/cards/GSE3720_UNSTIM_VS_PMA_STIM_VD2_GAMMADELTA_TCELL_UP
microRNA_targets	ACTGAAA_MIR30A3P_MIR30E3P	202	6	0.160561	0.334754	ARF6:FOXK2:YPEL5:FXR1:FOCAD:RBMX	http://www.gsea-msigdb.org/gsea/msigdb/cards/ACTGAAA_MIR30A3P_MIR30E3P
Computational_gene_sets	MORF_CD8A	126	5	0.078899	0.335125	ARL3:HNF1A:B3GNT3:FZD5:ITGA2	http://www.gsea-msigdb.org/gsea/msigdb/cards/MORF_CD8A
Reactome	REACTOME_REGULATION_OF_INSULIN_SECRETION	78	4	0.0529417	0.335368	SLC2A1:PLCB3:GNA11:GNB2	http://www.gsea-msigdb.org/gsea/msigdb/cards/REACTOME_REGULATION_OF_INSULIN_SECRETION
Reactome	REACTOME_SIGNALING_BY_INSULIN_RECEPTOR	78	4	0.0529417	0.335368	SHC1:ATP6V1A:PIK3R4:ATP6V1B2	http://www.gsea-msigdb.org/gsea/msigdb/cards/REACTOME_SIGNALING_BY_INSULIN_RECEPTOR
Reactome	REACTOME_RNA_POLYMERASE_I_TRANSCRIPTION_INITIATION	47	3	0.0530235	0.335368	MTA1:RRN3:GATAD2A	http://www.gsea-msigdb.org/gsea/msigdb/cards/REACTOME_RNA_POLYMERASE_I_TRANSCRIPTION_INITIATION
Cancer_gene_neighborhoods	MORF_ACP1	211	7	0.0895885	0.335564	SART1:CSK:SF3A2:HADHA:LRPPRC:TTC1:GNB2	http://www.gsea-msigdb.org/gsea/msigdb/cards/MORF_ACP1
Chemical_and_Genetic_pertubation	NAGASHIMA_EGF_SIGNALING_UP	57	3	0.0840615	0.335636	EPHA2:NR4A1:IER2	http://www.gsea-msigdb.org/gsea/msigdb/cards/NAGASHIMA_EGF_SIGNALING_UP
Chemical_and_Genetic_pertubation	BYSTROEM_CORRELATED_WITH_IL5_DN	57	3	0.0840615	0.335636	INCENP:SF3B1:PIM1	http://www.gsea-msigdb.org/gsea/msigdb/cards/BYSTROEM_CORRELATED_WITH_IL5_DN
Chemical_and_Genetic_pertubation	LANDIS_ERBB2_BREAST_PRENEOPLASTIC_DN	57	3	0.0840615	0.335636	GPAM:MKNK2:CHCHD10	http://www.gsea-msigdb.org/gsea/msigdb/cards/LANDIS_ERBB2_BREAST_PRENEOPLASTIC_DN
Chemical_and_Genetic_pertubation	KOHOUTEK_CCNT2_TARGETS	57	3	0.0840615	0.335636	CDX2:TMEM253:ARL4A	http://www.gsea-msigdb.org/gsea/msigdb/cards/KOHOUTEK_CCNT2_TARGETS
TF_targets	SOX9_B1	240	6	0.26806	0.336454	HSPG2:RCN1:NR4A1:PER1:SH3BP1:TLE1	http://www.gsea-msigdb.org/gsea/msigdb/cards/SOX9_B1
microRNA_targets	AGTCTTA_MIR499	77	3	0.162909	0.336476	ADC:HIC2:MYB	http://www.gsea-msigdb.org/gsea/msigdb/cards/AGTCTTA_MIR499
TF_targets	CDPCR3_01	56	2	0.268656	0.336509	HNF1A:TSPAN6	http://www.gsea-msigdb.org/gsea/msigdb/cards/CDPCR3_01
Reactome	REACTOME_SUMOYLATION	187	7	0.0542001	0.336772	INCENP:MTA1:RARA:MKL1:XRCC4:RXRA:STAG2	http://www.gsea-msigdb.org/gsea/msigdb/cards/REACTOME_SUMOYLATION
Reactome	REACTOME_ZBP1_DAI_MEDIATED_INDUCTION_OF_TYPE_I_IFNS	21	2	0.0545935	0.336772	NKIRAS2:MYD88	http://www.gsea-msigdb.org/gsea/msigdb/cards/REACTOME_ZBP1_DAI_MEDIATED_INDUCTION_OF_TYPE_I_IFNS
Reactome	REACTOME_BLOOD_GROUP_SYSTEMS_BIOSYNTHESIS	21	2	0.0545935	0.336772	FUT6:FUT3	http://www.gsea-msigdb.org/gsea/msigdb/cards/REACTOME_BLOOD_GROUP_SYSTEMS_BIOSYNTHESIS
Reactome	REACTOME_REGULATION_OF_GENE_EXPRESSION_IN_BETA_CELLS	21	2	0.0545935	0.336772	HNF1A:FOXA2	http://www.gsea-msigdb.org/gsea/msigdb/cards/REACTOME_REGULATION_OF_GENE_EXPRESSION_IN_BETA_CELLS
Reactome	REACTOME_REGULATION_OF_FZD_BY_UBIQUITINATION	21	2	0.0545935	0.336772	LRP5:FZD5	http://www.gsea-msigdb.org/gsea/msigdb/cards/REACTOME_REGULATION_OF_FZD_BY_UBIQUITINATION
Reactome	REACTOME_PRESYNAPTIC_FUNCTION_OF_KAINATE_RECEPTORS	21	2	0.0545935	0.336772	PLCB3:GNB2	http://www.gsea-msigdb.org/gsea/msigdb/cards/REACTOME_PRESYNAPTIC_FUNCTION_OF_KAINATE_RECEPTORS
Computational_gene_sets	MODULE_245	26	2	0.0796929	0.33683	ATF6:BAG3	http://www.gsea-msigdb.org/gsea/msigdb/cards/MODULE_245
GO_mf	GO_SODIUM_ION_TRANSMEMBRANE_TRANSPORTER_ACTIVITY	148	6	0.0526474	0.336984	SLC6A9:SCNN1A:SLC22A1:SLC20A2:SHROOM2:SLC6A8	http://www.gsea-msigdb.org/gsea/msigdb/cards/GO_SODIUM_ION_TRANSMEMBRANE_TRANSPORTER_ACTIVITY
GO_mf	GO_FLAVIN_ADENINE_DINUCLEOTIDE_BINDING	78	4	0.0529417	0.337555	ACADSB:IVD:MTRR:NDOR1	http://www.gsea-msigdb.org/gsea/msigdb/cards/GO_FLAVIN_ADENINE_DINUCLEOTIDE_BINDING
Reactome	REACTOME_PROTEIN_UBIQUITINATION	79	4	0.0550031	0.337908	PEX14:PEX12:PEX2:RNF20	http://www.gsea-msigdb.org/gsea/msigdb/cards/REACTOME_PROTEIN_UBIQUITINATION
Chemical_and_Genetic_pertubation	SHIN_B_CELL_LYMPHOMA_CLUSTER_3	27	2	0.0850729	0.338249	TNFRSF1A:FZD1	http://www.gsea-msigdb.org/gsea/msigdb/cards/SHIN_B_CELL_LYMPHOMA_CLUSTER_3
Chemical_and_Genetic_pertubation	MOREIRA_RESPONSE_TO_TSA_UP	27	2	0.0850729	0.338249	RARA:USF2	http://www.gsea-msigdb.org/gsea/msigdb/cards/MOREIRA_RESPONSE_TO_TSA_UP
Chemical_and_Genetic_pertubation	IIZUKA_LIVER_CANCER_PROGRESSION_G2_G3_UP	27	2	0.0850729	0.338249	PCSK6:FBXW11	http://www.gsea-msigdb.org/gsea/msigdb/cards/IIZUKA_LIVER_CANCER_PROGRESSION_G2_G3_UP
Chemical_and_Genetic_pertubation	IVANOVA_HEMATOPOIESIS_INTERMEDIATE_PROGENITOR	129	5	0.0852271	0.338249	FAM149B1:DHX37:APEX1:GPT2:MRPL12	http://www.gsea-msigdb.org/gsea/msigdb/cards/IVANOVA_HEMATOPOIESIS_INTERMEDIATE_PROGENITOR
Chemical_and_Genetic_pertubation	SMID_BREAST_CANCER_LUMINAL_B_UP	168	6	0.0852282	0.338249	ACADSB:PCSK6:SREBF1:TJP3:KDM4B:MLPH	http://www.gsea-msigdb.org/gsea/msigdb/cards/SMID_BREAST_CANCER_LUMINAL_B_UP
GO_bp	GO_RESPONSE_TO_INTERFERON_GAMMA	194	7	0.0634296	0.338568	TRIM62:VPS26B:MYO1C:CDC42EP4:STXBP2:TRIM26:ZYX	http://www.gsea-msigdb.org/gsea/msigdb/cards/GO_RESPONSE_TO_INTERFERON_GAMMA
Immunologic_signatures	GSE37532_VISCERAL_ADIPOSE_TISSUE_VS_LN_DERIVED_PPARG_KO_TCONV_CD4_TCELL_DN	139	4	0.243754	0.338639	CCDC88C:ZNF579:TMEM63B:RXRA	http://www.gsea-msigdb.org/gsea/msigdb/cards/GSE37532_VISCERAL_ADIPOSE_TISSUE_VS_LN_DERIVED_PPARG_KO_TCONV_CD4_TCELL_DN
Immunologic_signatures	GSE14415_FOXP3_KO_NATURAL_TREG_VS_TCONV_UP	185	5	0.243832	0.338639	OMP:EIF5:DISP2:LINC00594:SLC12A7:EHMT1	http://www.gsea-msigdb.org/gsea/msigdb/cards/GSE14415_FOXP3_KO_NATURAL_TREG_VS_TCONV_UP
Immunologic_signatures	GSE6259_DEC205_POS_DC_VS_BCELL_DN	185	5	0.243832	0.338639	MYBBP1A:GRN:TMEM39A:TDRD7:SNAPC4	http://www.gsea-msigdb.org/gsea/msigdb/cards/GSE6259_DEC205_POS_DC_VS_BCELL_DN
Immunologic_signatures	GSE4748_LPS_VS_LPS_AND_CYANOBACTERIUM_LPSLIKE_STIM_DC_3H_DN	185	5	0.243832	0.338639	TMEM201:CD248:ZNF93:TMEM143:SHROOM2	http://www.gsea-msigdb.org/gsea/msigdb/cards/GSE4748_LPS_VS_LPS_AND_CYANOBACTERIUM_LPSLIKE_STIM_DC_3H_DN
Immunologic_signatures	GSE27291_6H_VS_7D_STIM_GAMMADELTA_TCELL_DN	185	5	0.243832	0.338639	FBXO34:SLC7A5:NCK1:FBXW11:AGK	http://www.gsea-msigdb.org/gsea/msigdb/cards/GSE27291_6H_VS_7D_STIM_GAMMADELTA_TCELL_DN
Immunologic_signatures	GSE7768_OVA_ALONE_VS_OVA_WITH_LPS_IMMUNIZED_MOUSE_WHOLE_SPLEEN_6H_DN	185	5	0.243832	0.338639	ABTB2:RELB:ICOSLG:MYD88:NCK1	http://www.gsea-msigdb.org/gsea/msigdb/cards/GSE7768_OVA_ALONE_VS_OVA_WITH_LPS_IMMUNIZED_MOUSE_WHOLE_SPLEEN_6H_DN
Immunologic_signatures	GSE1925_CTRL_VS_IFNG_PRIMED_MACROPHAGE_3H_IFNG_STIM_UP	185	5	0.243832	0.338639	CAMTA1:CTSS:TMEM66:ERLIN2:RBMX	http://www.gsea-msigdb.org/gsea/msigdb/cards/GSE1925_CTRL_VS_IFNG_PRIMED_MACROPHAGE_3H_IFNG_STIM_UP
Curated_gene_sets	HOLLMANN_APOPTOSIS_VIA_CD40_UP	200	7	0.0720562	0.338787	PARN:FLII:ZNF93:PPP6R1:GTF2IRD1:MFHAS1:ATP6V1B2	http://www.gsea-msigdb.org/gsea/msigdb/cards/HOLLMANN_APOPTOSIS_VIA_CD40_UP
TF_targets	YTAATTAA_LHX3_01	193	5	0.271032	0.33879	ADD3:SMAD6:ARID3B:EDC4:SULF2	http://www.gsea-msigdb.org/gsea/msigdb/cards/YTAATTAA_LHX3_01
Chemical_and_Genetic_pertubation	LEIN_PONS_MARKERS	92	4	0.0856169	0.338977	CAPN1:YPEL5:NDUFS1:VWA5B2	http://www.gsea-msigdb.org/gsea/msigdb/cards/LEIN_PONS_MARKERS
Chemical_and_Genetic_pertubation	ELVIDGE_HIF1A_TARGETS_DN	92	4	0.0856169	0.338977	SLC2A1:P4HA1:HCFC1R1:KDM4B	http://www.gsea-msigdb.org/gsea/msigdb/cards/ELVIDGE_HIF1A_TARGETS_DN
GO_bp	GO_POSITIVE_REGULATION_OF_AXONOGENESIS	83	4	0.0636751	0.339631	IST1:ARHGDIA:MEGF8:PLXNB2	http://www.gsea-msigdb.org/gsea/msigdb/cards/GO_POSITIVE_REGULATION_OF_AXONOGENESIS
Reactome	REACTOME_FORMATION_OF_HIV_ELONGATION_COMPLEX_IN_THE_ABSENCE_OF_HIV_TAT	48	3	0.0558273	0.340183	CCNT1:ELL:NELFA	http://www.gsea-msigdb.org/gsea/msigdb/cards/REACTOME_FORMATION_OF_HIV_ELONGATION_COMPLEX_IN_THE_ABSENCE_OF_HIV_TAT
Reactome	REACTOME_METABOLISM_OF_FAT_SOLUBLE_VITAMINS	48	3	0.0558273	0.340183	AGRN:HSPG2:LRP10	http://www.gsea-msigdb.org/gsea/msigdb/cards/REACTOME_METABOLISM_OF_FAT_SOLUBLE_VITAMINS
GO_cc	GO_FICOLIN_1_RICH_GRANULE_MEMBRANE	61	3	0.0982166	0.34019	AP2A2:LAMP1:GAA	http://www.gsea-msigdb.org/gsea/msigdb/cards/GO_FICOLIN_1_RICH_GRANULE_MEMBRANE
GO_bp	GO_REGULATION_OF_TRANSCRIPTION_BY_RNA_POLYMERASE_III	23	2	0.0642485	0.340221	RPTOR:ELL	http://www.gsea-msigdb.org/gsea/msigdb/cards/GO_REGULATION_OF_TRANSCRIPTION_BY_RNA_POLYMERASE_III
GO_bp	GO_HEMATOPOIETIC_STEM_CELL_PROLIFERATION	23	2	0.0642485	0.340221	ACE:ACE:MECOM	http://www.gsea-msigdb.org/gsea/msigdb/cards/GO_HEMATOPOIETIC_STEM_CELL_PROLIFERATION
GO_bp	GO_INCLUSION_BODY_ASSEMBLY	23	2	0.0642485	0.340221	BAG3:HSF1	http://www.gsea-msigdb.org/gsea/msigdb/cards/GO_INCLUSION_BODY_ASSEMBLY
GO_bp	GO_RESPONSE_TO_AUDITORY_STIMULUS	23	2	0.0642485	0.340221	ABHD12:SHANK3	http://www.gsea-msigdb.org/gsea/msigdb/cards/GO_RESPONSE_TO_AUDITORY_STIMULUS
GO_bp	GO_REGULATION_OF_LIPOPROTEIN_LIPASE_ACTIVITY	23	2	0.0642485	0.340221	FURIN:PCSK6	http://www.gsea-msigdb.org/gsea/msigdb/cards/GO_REGULATION_OF_LIPOPROTEIN_LIPASE_ACTIVITY
GO_bp	GO_SNRNA_3_END_PROCESSING	23	2	0.0642485	0.340221	INTS2:INTS1	http://www.gsea-msigdb.org/gsea/msigdb/cards/GO_SNRNA_3_END_PROCESSING
GO_bp	GO_CELLULAR_RESPONSE_TO_VITAMIN_D	23	2	0.0642485	0.340221	SNW1:PIM1	http://www.gsea-msigdb.org/gsea/msigdb/cards/GO_CELLULAR_RESPONSE_TO_VITAMIN_D
GO_bp	GO_LUNG_CELL_DIFFERENTIATION	23	2	0.0642485	0.340221	GATA6:KLF2	http://www.gsea-msigdb.org/gsea/msigdb/cards/GO_LUNG_CELL_DIFFERENTIATION
GO_bp	GO_POSITIVE_REGULATION_OF_CELLULAR_RESPONSE_TO_INSULIN_STIMULUS	23	2	0.0642485	0.340221	MYO1C:OPA1	http://www.gsea-msigdb.org/gsea/msigdb/cards/GO_POSITIVE_REGULATION_OF_CELLULAR_RESPONSE_TO_INSULIN_STIMULUS
GO_bp	GO_REGULATION_OF_MITOCHONDRIAL_FISSION	23	2	0.0642485	0.340221	INF2:VPS35	http://www.gsea-msigdb.org/gsea/msigdb/cards/GO_REGULATION_OF_MITOCHONDRIAL_FISSION
GO_bp	GO_METHYLATION	360	11	0.0643544	0.340536	PRDM16:RLF:MEN1:SNW1:DOT1L:GATAD2A:MECOM:MTRR:MYB:RNF20:EHMT1	http://www.gsea-msigdb.org/gsea/msigdb/cards/GO_METHYLATION
Computational_gene_sets	MORF_THPO	127	5	0.0809794	0.34059	CAMTA1:GUCY2C:HNF1A:TNK1:FZD5	http://www.gsea-msigdb.org/gsea/msigdb/cards/MORF_THPO
GO_bp	GO_NEGATIVE_REGULATION_OF_NUCLEOBASE_CONTAINING_COMPOUND_METABOLIC_PROCESS	156	6	0.0645854	0.340632	CCNT1:PTBP1:ZNF93:HSF1:RNF20:RBMX	http://www.gsea-msigdb.org/gsea/msigdb/cards/GO_NEGATIVE_REGULATION_OF_NUCLEOBASE_CONTAINING_COMPOUND_METABOLIC_PROCESS
GO_bp	GO_NEGATIVE_REGULATION_OF_PEPTIDYL_TYROSINE_PHOSPHORYLATION	51	3	0.0646505	0.340632	SRCIN1:CBLC:ZFYVE28	http://www.gsea-msigdb.org/gsea/msigdb/cards/GO_NEGATIVE_REGULATION_OF_PEPTIDYL_TYROSINE_PHOSPHORYLATION
GO_bp	GO_REGULATION_OF_DNA_DEPENDENT_DNA_REPLICATION	51	3	0.0646505	0.340632	DBF4B:WIZ:STAG2	http://www.gsea-msigdb.org/gsea/msigdb/cards/GO_REGULATION_OF_DNA_DEPENDENT_DNA_REPLICATION
GO_bp	GO_COLLAGEN_FIBRIL_ORGANIZATION	51	3	0.0646505	0.340632	P4HA1:PLOD3:ATP7A	http://www.gsea-msigdb.org/gsea/msigdb/cards/GO_COLLAGEN_FIBRIL_ORGANIZATION
GO_bp	GO_POSITIVE_REGULATION_OF_HEART_GROWTH	51	3	0.0646505	0.340632	GATA6:PIM1:NOTCH1	http://www.gsea-msigdb.org/gsea/msigdb/cards/GO_POSITIVE_REGULATION_OF_HEART_GROWTH
GO_bp	GO_P38MAPK_CASCADE	51	3	0.0646505	0.340632	PER1:RELL1:MFHAS1	http://www.gsea-msigdb.org/gsea/msigdb/cards/GO_P38MAPK_CASCADE
GO_bp	GO_NEGATIVE_REGULATION_OF_CELL_ADHESION	276	9	0.0647296	0.340706	MEN1:ERBB2:ARHGDIA:ACTN4:IHH:PLXNB2:HOXA7:KLF4:NOTCH1	http://www.gsea-msigdb.org/gsea/msigdb/cards/GO_NEGATIVE_REGULATION_OF_CELL_ADHESION
GO_bp	GO_REGULATION_OF_INTRACELLULAR_PROTEIN_TRANSPORT	235	8	0.0647573	0.340706	ATP13A2:BAG3:PRR5L:MYO1C:SREBF1:ERBB2:FZD5:ZC3H3	http://www.gsea-msigdb.org/gsea/msigdb/cards/GO_REGULATION_OF_INTRACELLULAR_PROTEIN_TRANSPORT
Cancer_gene_neighborhoods	GCM_MAP4K4	172	6	0.0928301	0.340963	PACS2:TBC1D10B:WBP2:NACC1:FBXW11:SLC18B1	http://www.gsea-msigdb.org/gsea/msigdb/cards/GCM_MAP4K4
Cancer_gene_neighborhoods	MORF_G22P1	172	6	0.0928301	0.340963	PTBP1:AP3D1:HADHA:AP1B1:TTC1:RBMX	http://www.gsea-msigdb.org/gsea/msigdb/cards/MORF_G22P1
Cancer_gene_neighborhoods	MORF_PPP2R5B	174	6	0.0967638	0.340963	ARL3:HNF1A:LTBP4:TMEM184B:TBC1D22A:FIG4	http://www.gsea-msigdb.org/gsea/msigdb/cards/MORF_PPP2R5B
Cancer_gene_neighborhoods	MORF_MLLT10	301	9	0.0977059	0.340963	CAMTA1:ARL3:CHST1:GUCY2C:HNF1A:TNK1:B3GNT3:FZD5:TLE1	http://www.gsea-msigdb.org/gsea/msigdb/cards/MORF_MLLT10
Cancer_gene_neighborhoods	MORF_SS18	61	3	0.0982166	0.340963	CLPX:PARN:AGPAT1	http://www.gsea-msigdb.org/gsea/msigdb/cards/MORF_SS18
Cancer_gene_neighborhoods	MORF_MSH2	61	3	0.0982166	0.340963	NUDC:PARG:LRPPRC	http://www.gsea-msigdb.org/gsea/msigdb/cards/MORF_MSH2
Cancer_gene_neighborhoods	GNF2_MCM5	61	3	0.0982166	0.340963	APEX1:PTBP1:RBMX	http://www.gsea-msigdb.org/gsea/msigdb/cards/GNF2_MCM5
Cancer_gene_neighborhoods	MORF_XPC	61	3	0.0982166	0.340963	SNW1:FAF2:PDAP1	http://www.gsea-msigdb.org/gsea/msigdb/cards/MORF_XPC
Cancer_gene_neighborhoods	MORF_PTPN9	61	3	0.0982166	0.340963	SLC6A9:RBM8A:PAIP2B	http://www.gsea-msigdb.org/gsea/msigdb/cards/MORF_PTPN9
Curated_gene_sets	KAYO_AGING_MUSCLE_UP	241	8	0.0726059	0.34108	HSPG2:MEN1:GRN:IER2:PIK3R4:TRIM26:ACTB:RBMX	http://www.gsea-msigdb.org/gsea/msigdb/cards/KAYO_AGING_MUSCLE_UP
GO_mf	GO_CATALYTIC_ACTIVITY_ACTING_ON_RNA	349	11	0.0540122	0.341434	RNASEL:PRPF18:CARS:DHX37:APEX1:PARN:UPF1:RPP14:QTRTD1:LARS:MED20	http://www.gsea-msigdb.org/gsea/msigdb/cards/GO_CATALYTIC_ACTIVITY_ACTING_ON_RNA
GO_mf	GO_EXOPEPTIDASE_ACTIVITY	113	5	0.0545411	0.341434	MMP15:ACE:ACE:CNDP2:DPP9:RNPEPL1	http://www.gsea-msigdb.org/gsea/msigdb/cards/GO_EXOPEPTIDASE_ACTIVITY
GO_mf	GO_K63_LINKED_POLYUBIQUITIN_MODIFICATION_DEPENDENT_PROTEIN_BINDING	21	2	0.0545935	0.341434	OTUD7A:WDR81	http://www.gsea-msigdb.org/gsea/msigdb/cards/GO_K63_LINKED_POLYUBIQUITIN_MODIFICATION_DEPENDENT_PROTEIN_BINDING
GO_mf	GO_LOW_DENSITY_LIPOPROTEIN_PARTICLE_RECEPTOR_BINDING	21	2	0.0545935	0.341434	HSPG2:AP2A1	http://www.gsea-msigdb.org/gsea/msigdb/cards/GO_LOW_DENSITY_LIPOPROTEIN_PARTICLE_RECEPTOR_BINDING
GO_mf	GO_GENERAL_TRANSCRIPTION_INITIATION_FACTOR_ACTIVITY	21	2	0.0545935	0.341434	RRN3:GTF2E1	http://www.gsea-msigdb.org/gsea/msigdb/cards/GO_GENERAL_TRANSCRIPTION_INITIATION_FACTOR_ACTIVITY
GO_mf	GO_TRANSMEMBRANE_RECEPTOR_PROTEIN_KINASE_ACTIVITY	79	4	0.0550031	0.341434	EPHA2:ERBB2:LTBP4:MET	http://www.gsea-msigdb.org/gsea/msigdb/cards/GO_TRANSMEMBRANE_RECEPTOR_PROTEIN_KINASE_ACTIVITY
GO_mf	GO_EXONUCLEASE_ACTIVITY	79	4	0.0550031	0.341434	APEX1:PARN:REXO1:MGME1	http://www.gsea-msigdb.org/gsea/msigdb/cards/GO_EXONUCLEASE_ACTIVITY
GO_bp	GO_EPIDERMAL_GROWTH_FACTOR_RECEPTOR_SIGNALING_PATHWAY	119	5	0.0651581	0.342325	SHC1:SHKBP1:CBLC:EPN1:ZFYVE28	http://www.gsea-msigdb.org/gsea/msigdb/cards/GO_EPIDERMAL_GROWTH_FACTOR_RECEPTOR_SIGNALING_PATHWAY
GO_bp	GO_PEPTIDYL_THREONINE_MODIFICATION	119	5	0.0651581	0.342325	TNKS1BP1:ULK1:RPTOR:PRKD2:TTBK1	http://www.gsea-msigdb.org/gsea/msigdb/cards/GO_PEPTIDYL_THREONINE_MODIFICATION
Chemical_and_Genetic_pertubation	TSENG_IRS1_TARGETS_DN	130	5	0.0873941	0.342379	SMAD6:LONP2:TRAPPC12:TAPBP:TSPAN6	http://www.gsea-msigdb.org/gsea/msigdb/cards/TSENG_IRS1_TARGETS_DN
Chemical_and_Genetic_pertubation	KOKKINAKIS_METHIONINE_DEPRIVATION_48HR_UP	130	5	0.0873941	0.342379	SHC1:RNASEL:ERBB2:MYD88:FZD1	http://www.gsea-msigdb.org/gsea/msigdb/cards/KOKKINAKIS_METHIONINE_DEPRIVATION_48HR_UP
Chemical_and_Genetic_pertubation	VANASSE_BCL2_TARGETS_DN	58	3	0.0875131	0.342379	PIK3R4:MYB:MFHAS1	http://www.gsea-msigdb.org/gsea/msigdb/cards/VANASSE_BCL2_TARGETS_DN
Chemical_and_Genetic_pertubation	KYNG_DNA_DAMAGE_BY_4NQO_OR_UV	58	3	0.0875131	0.342379	MTA1:MYD88:TLE1	http://www.gsea-msigdb.org/gsea/msigdb/cards/KYNG_DNA_DAMAGE_BY_4NQO_OR_UV
GO_cc	GO_ACTIN_FILAMENT	97	4	0.0991953	0.342395	ESPN:MYO1C:MYO9B:DFNB31	http://www.gsea-msigdb.org/gsea/msigdb/cards/GO_ACTIN_FILAMENT
Immunologic_signatures	GSE2770_TGFB_AND_IL4_VS_TGFB_AND_IL12_TREATED_ACT_CD4_TCELL_2H_UP	186	5	0.247192	0.342428	RAP1GAP2:ERBB2:USF2:TRPM4:MYH14	http://www.gsea-msigdb.org/gsea/msigdb/cards/GSE2770_TGFB_AND_IL4_VS_TGFB_AND_IL12_TREATED_ACT_CD4_TCELL_2H_UP
Immunologic_signatures	GSE14415_INDUCED_TREG_VS_FAILED_INDUCED_TREG_DN	186	5	0.247192	0.342428	ATF6:INCENP:RRBP1:ITGA2:ARHGAP18	http://www.gsea-msigdb.org/gsea/msigdb/cards/GSE14415_INDUCED_TREG_VS_FAILED_INDUCED_TREG_DN
Immunologic_signatures	GSE16385_UNTREATED_VS_12H_ROSIGLITAZONE_TREATED_MACROPHAGE_UP	186	5	0.247192	0.342428	PLCB3:DISP2:LINC00594:TRPM4:INPP5J:VWA7	http://www.gsea-msigdb.org/gsea/msigdb/cards/GSE16385_UNTREATED_VS_12H_ROSIGLITAZONE_TREATED_MACROPHAGE_UP
Immunologic_signatures	GSE2706_R848_VS_LPS_8H_STIM_DC_DN	186	5	0.247192	0.342428	MICALL1:MGLL:TPPP:AGK:KLF4	http://www.gsea-msigdb.org/gsea/msigdb/cards/GSE2706_R848_VS_LPS_8H_STIM_DC_DN
Immunologic_signatures	GSE37301_HEMATOPOIETIC_STEM_CELL_VS_RAG2_KO_NK_CELL_UP	186	5	0.247192	0.342428	VPS45:ADD3:RCN1:ABTB2:HEATR2	http://www.gsea-msigdb.org/gsea/msigdb/cards/GSE37301_HEMATOPOIETIC_STEM_CELL_VS_RAG2_KO_NK_CELL_UP
Immunologic_signatures	GSE27859_MACROPHAGE_VS_CD11C_INT_F480_HI_MACROPHAGE_UP	186	5	0.247192	0.342428	RP11-307N16.6:SPATA13:RELB:PPP1R15A:ICOSLG:NCK1	http://www.gsea-msigdb.org/gsea/msigdb/cards/GSE27859_MACROPHAGE_VS_CD11C_INT_F480_HI_MACROPHAGE_UP
Immunologic_signatures	GSE1791_CTRL_VS_NEUROMEDINU_IN_T_CELL_LINE_3H_UP	186	5	0.247192	0.342428	CEP170B:MESDC1:SECTM1:RAB4B:ZFYVE28	http://www.gsea-msigdb.org/gsea/msigdb/cards/GSE1791_CTRL_VS_NEUROMEDINU_IN_T_CELL_LINE_3H_UP
Immunologic_signatures	GSE14415_ACT_TCONV_VS_ACT_NATURAL_TREG_DN	186	5	0.247192	0.342428	ATF6:VPS37B:SERINC3:ITGA2:ARHGAP18	http://www.gsea-msigdb.org/gsea/msigdb/cards/GSE14415_ACT_TCONV_VS_ACT_NATURAL_TREG_DN
Immunologic_signatures	GSE13485_DAY3_VS_DAY7_YF17D_VACCINE_PBMC_UP	186	5	0.247192	0.342428	ZDHHC18:CCBL2:KDM4B:RPS16:FXR1	http://www.gsea-msigdb.org/gsea/msigdb/cards/GSE13485_DAY3_VS_DAY7_YF17D_VACCINE_PBMC_UP
Curated_gene_sets	REACTOME_FCERI_MEDIATED_MAPK_ACTIVATION	87	4	0.0730189	0.342435	VAV3:SHC1:MAP2K7:VAV2	http://www.gsea-msigdb.org/gsea/msigdb/cards/REACTOME_FCERI_MEDIATED_MAPK_ACTIVATION
Curated_gene_sets	REACTOME_REGULATION_OF_PLK1_ACTIVITY_AT_G2_M_TRANSITION	87	4	0.0730189	0.342435	CEP70:CEP72:SKP1:FBXW11	http://www.gsea-msigdb.org/gsea/msigdb/cards/REACTOME_REGULATION_OF_PLK1_ACTIVITY_AT_G2_M_TRANSITION
Curated_gene_sets	LEE_TARGETS_OF_PTCH1_AND_SUFU_UP	54	3	0.0740711	0.343178	CTSS:HSD11B2:FAM210B	http://www.gsea-msigdb.org/gsea/msigdb/cards/LEE_TARGETS_OF_PTCH1_AND_SUFU_UP
Curated_gene_sets	PID_RAC1_PATHWAY	54	3	0.0740711	0.343178	MAP3K11:ARHGDIA:MAP2K7	http://www.gsea-msigdb.org/gsea/msigdb/cards/PID_RAC1_PATHWAY
Curated_gene_sets	KEGG_NON_SMALL_CELL_LUNG_CANCER	54	3	0.0740711	0.343178	E2F2:ERBB2:RXRA	http://www.gsea-msigdb.org/gsea/msigdb/cards/KEGG_NON_SMALL_CELL_LUNG_CANCER
Curated_gene_sets	KEGG_ARGININE_AND_PROLINE_METABOLISM	54	3	0.0740711	0.343178	SRM:ADC:P4HA1	http://www.gsea-msigdb.org/gsea/msigdb/cards/KEGG_ARGININE_AND_PROLINE_METABOLISM
Curated_gene_sets	VERRECCHIA_EARLY_RESPONSE_TO_TGFB1	54	3	0.0740711	0.343178	HSPG2:ARHGDIA:ZYX	http://www.gsea-msigdb.org/gsea/msigdb/cards/VERRECCHIA_EARLY_RESPONSE_TO_TGFB1
Curated_gene_sets	DUTERTRE_ESTRADIOL_RESPONSE_24HR_DN	502	14	0.0741756	0.343178	SESN2:RIT1:CCDC64B:RAP1GAP2:ERBB2:GATA6:YPEL5:ITGB6:MECOM:FBXO38:ACHE:ZYX:TLE1:MOSPD1	http://www.gsea-msigdb.org/gsea/msigdb/cards/DUTERTRE_ESTRADIOL_RESPONSE_24HR_DN
Curated_gene_sets	NAKAMURA_TUMOR_ZONE_PERIPHERAL_VS_CENTRAL_UP	284	9	0.0743871	0.343178	LSM10:HECTD1:CCDC85C:EIF5:INF2:ARHGEF18:ITGB6:MICALL1:ARAP3	http://www.gsea-msigdb.org/gsea/msigdb/cards/NAKAMURA_TUMOR_ZONE_PERIPHERAL_VS_CENTRAL_UP
Curated_gene_sets	WONG_ENDMETRIUM_CANCER_UP	25	2	0.0744248	0.343178	ESPN:EPPK1	http://www.gsea-msigdb.org/gsea/msigdb/cards/WONG_ENDMETRIUM_CANCER_UP
Curated_gene_sets	REACTOME_CHOLESTEROL_BIOSYNTHESIS	25	2	0.0744248	0.343178	ARV1:GGPS1	http://www.gsea-msigdb.org/gsea/msigdb/cards/REACTOME_CHOLESTEROL_BIOSYNTHESIS
Curated_gene_sets	REACTOME_DEADENYLATION_OF_MRNA	25	2	0.0744248	0.343178	TNKS1BP1:PARN	http://www.gsea-msigdb.org/gsea/msigdb/cards/REACTOME_DEADENYLATION_OF_MRNA
Curated_gene_sets	LU_TUMOR_ANGIOGENESIS_UP	25	2	0.0744248	0.343178	VAV2:NOTCH1	http://www.gsea-msigdb.org/gsea/msigdb/cards/LU_TUMOR_ANGIOGENESIS_UP
Curated_gene_sets	YANG_BREAST_CANCER_ESR1_BULK_UP	25	2	0.0744248	0.343178	INPP5J:SKP1	http://www.gsea-msigdb.org/gsea/msigdb/cards/YANG_BREAST_CANCER_ESR1_BULK_UP
Curated_gene_sets	PID_LYMPH_ANGIOGENESIS_PATHWAY	25	2	0.0744248	0.343178	SHC1:ITGA2	http://www.gsea-msigdb.org/gsea/msigdb/cards/PID_LYMPH_ANGIOGENESIS_PATHWAY
Curated_gene_sets	REACTOME_RESOLUTION_OF_AP_SITES_VIA_THE_MULTIPLE_NUCLEOTIDE_PATCH_REPLACEMENT_PATHWAY	25	2	0.0744248	0.343178	PARG:APEX1	http://www.gsea-msigdb.org/gsea/msigdb/cards/REACTOME_RESOLUTION_OF_AP_SITES_VIA_THE_MULTIPLE_NUCLEOTIDE_PATCH_REPLACEMENT_PATHWAY
Curated_gene_sets	ROYLANCE_BREAST_CANCER_16Q_COPY_NUMBER_DN	25	2	0.0744248	0.343178	VPS35:GPT2	http://www.gsea-msigdb.org/gsea/msigdb/cards/ROYLANCE_BREAST_CANCER_16Q_COPY_NUMBER_DN
Curated_gene_sets	CHEOK_RESPONSE_TO_MERCAPTOPURINE_AND_HD_MTX_DN	25	2	0.0744248	0.343178	SART1:ABCA2	http://www.gsea-msigdb.org/gsea/msigdb/cards/CHEOK_RESPONSE_TO_MERCAPTOPURINE_AND_HD_MTX_DN
Curated_gene_sets	CHIANG_LIVER_CANCER_SUBCLASS_POLYSOMY7_DN	25	2	0.0744248	0.343178	RCN1:AACS	http://www.gsea-msigdb.org/gsea/msigdb/cards/CHIANG_LIVER_CANCER_SUBCLASS_POLYSOMY7_DN
Curated_gene_sets	REACTOME_ADP_SIGNALLING_THROUGH_P2Y_PURINOCEPTOR_1	25	2	0.0744248	0.343178	GNA11:GNB2	http://www.gsea-msigdb.org/gsea/msigdb/cards/REACTOME_ADP_SIGNALLING_THROUGH_P2Y_PURINOCEPTOR_1
Curated_gene_sets	SCHLINGEMANN_SKIN_CARCINOGENESIS_TPA_DN	25	2	0.0744248	0.343178	GRN:HOXA7	http://www.gsea-msigdb.org/gsea/msigdb/cards/SCHLINGEMANN_SKIN_CARCINOGENESIS_TPA_DN
Curated_gene_sets	KEGG_MATURITY_ONSET_DIABETES_OF_THE_YOUNG	25	2	0.0744248	0.343178	HNF1A:FOXA2	http://www.gsea-msigdb.org/gsea/msigdb/cards/KEGG_MATURITY_ONSET_DIABETES_OF_THE_YOUNG
GO_mf	GO_NUCLEAR_HORMONE_RECEPTOR_BINDING	150	6	0.055495	0.343193	NR4A1:SNW1:WBP2:ACTN4:MED25:RXRA	http://www.gsea-msigdb.org/gsea/msigdb/cards/GO_NUCLEAR_HORMONE_RECEPTOR_BINDING
Chemical_and_Genetic_pertubation	GEORGES_TARGETS_OF_MIR192_AND_MIR215	890	22	0.0880823	0.343633	RNASEL:ACADSB:HYLS1:FAM222A:RP11-307N16.6:SPATA13:PAK6:PARN:DBF4B:ZNF823:CCDC121:EAF1:DHFRL1:OPA1:ZFYVE28:LARS:ZNF184:PIM1:MYB:FZD1:KIAA1147:TMEM66:CTPS2	http://www.gsea-msigdb.org/gsea/msigdb/cards/GEORGES_TARGETS_OF_MIR192_AND_MIR215
Chemical_and_Genetic_pertubation	CAIRO_HEPATOBLASTOMA_CLASSES_UP	608	16	0.088097	0.343633	APEX1:VTI1B:MTA1:MYBBP1A:SEPT9:MRPL12:DAZAP1:RPS16:LRPPRC:HIC2:FXR1:HEATR2:HSF1:FOCAD:PLCXD1:PQBP1	http://www.gsea-msigdb.org/gsea/msigdb/cards/CAIRO_HEPATOBLASTOMA_CLASSES_UP
Chemical_and_Genetic_pertubation	BOQUEST_STEM_CELL_CULTURED_VS_FRESH_UP	426	12	0.0881457	0.343633	CTSS:EIF5:SCG5:SLC7A5:JUND:LTBP4:PPP1R15A:ATF5:MET:KLF4:NACC2:G6PD	http://www.gsea-msigdb.org/gsea/msigdb/cards/BOQUEST_STEM_CELL_CULTURED_VS_FRESH_UP
Hallmark_gene_sets	HALLMARK_MYC_TARGETS_V2	58	2	0.282077	0.343997	SRM:MYBBP1A	http://www.gsea-msigdb.org/gsea/msigdb/cards/HALLMARK_MYC_TARGETS_V2
Curated_gene_sets	ZHONG_SECRETOME_OF_LUNG_CANCER_AND_FIBROBLAST	124	5	0.0748256	0.34416	AGRN:CANT1:ARHGDIA:ACTN4:ACTB	http://www.gsea-msigdb.org/gsea/msigdb/cards/ZHONG_SECRETOME_OF_LUNG_CANCER_AND_FIBROBLAST
Curated_gene_sets	EPPERT_HSC_R	124	5	0.0748256	0.34416	EIF5:LONP2:OSER1:MECOM:KLF4	http://www.gsea-msigdb.org/gsea/msigdb/cards/EPPERT_HSC_R
Curated_gene_sets	KEGG_CELL_CYCLE	124	5	0.0748256	0.34416	E2F2:FZR1:CDC25B:SKP1:STAG2	http://www.gsea-msigdb.org/gsea/msigdb/cards/KEGG_CELL_CYCLE
Immunologic_signatures	GSE26928_EFF_MEM_VS_CENTR_MEM_CD4_TCELL_DN	187	5	0.250565	0.345724	OAF:OTOP2:ZNF813:NDUFS1:EPPK1	http://www.gsea-msigdb.org/gsea/msigdb/cards/GSE26928_EFF_MEM_VS_CENTR_MEM_CD4_TCELL_DN
Immunologic_signatures	GSE21927_BALBC_VS_C57BL6_MONOCYTE_SPLEEN_DN	187	5	0.250565	0.345724	ASTE1:BLOC1S5:AGPAT1:AGK:FAM104B	http://www.gsea-msigdb.org/gsea/msigdb/cards/GSE21927_BALBC_VS_C57BL6_MONOCYTE_SPLEEN_DN
Immunologic_signatures	GSE35543_IN_VIVO_NTREG_VS_CONVERTED_EX_ITREG_UP	187	5	0.250565	0.345724	MARVELD3:SLC7A5:MRPL12:ATF5:OPA1	http://www.gsea-msigdb.org/gsea/msigdb/cards/GSE35543_IN_VIVO_NTREG_VS_CONVERTED_EX_ITREG_UP
Immunologic_signatures	GSE25088_CTRL_VS_IL4_STIM_STAT6_KO_MACROPHAGE_DN	187	5	0.250565	0.345724	EPS8L2:GLIS2:GNA11:MYPOP:FZD1	http://www.gsea-msigdb.org/gsea/msigdb/cards/GSE25088_CTRL_VS_IL4_STIM_STAT6_KO_MACROPHAGE_DN
Immunologic_signatures	GSE25088_CTRL_VS_ROSIGLITAZONE_STIM_STAT6_KO_MACROPHAGE_UP	187	5	0.250565	0.345724	PHF13:CCDC121:KCMF1:QTRTD1:SKP1	http://www.gsea-msigdb.org/gsea/msigdb/cards/GSE25088_CTRL_VS_ROSIGLITAZONE_STIM_STAT6_KO_MACROPHAGE_UP
Immunologic_signatures	GSE6090_UNSTIM_VS_DC_SIGN_STIM_DC_UP	187	5	0.250565	0.345724	VPS35:BTD:GTF2E1:VPS41:FZD1	http://www.gsea-msigdb.org/gsea/msigdb/cards/GSE6090_UNSTIM_VS_DC_SIGN_STIM_DC_UP
Immunologic_signatures	GSE2706_UNSTIM_VS_2H_R848_DC_DN	187	5	0.250565	0.345724	STK40:VPS37B:SLC7A5:PPP1R15A:MFHAS1	http://www.gsea-msigdb.org/gsea/msigdb/cards/GSE2706_UNSTIM_VS_2H_R848_DC_DN
Immunologic_signatures	GSE26928_EFF_MEM_VS_CENTR_MEM_CD4_TCELL_UP	187	5	0.250565	0.345724	CCDC86:HNF1A:ABHD15:REEP4:G6PD	http://www.gsea-msigdb.org/gsea/msigdb/cards/GSE26928_EFF_MEM_VS_CENTR_MEM_CD4_TCELL_UP
Immunologic_signatures	GSE29615_CTRL_VS_DAY7_LAIV_FLU_VACCINE_PBMC_DN	187	5	0.250565	0.345724	PLEKHG6:HECTD1:FAM189A1:BCAM:TONSL	http://www.gsea-msigdb.org/gsea/msigdb/cards/GSE29615_CTRL_VS_DAY7_LAIV_FLU_VACCINE_PBMC_DN
Immunologic_signatures	GSE2128_CTRL_VS_MIMETOPE_NEGATIVE_SELECTION_DP_THYMOCYTE_C57BL6_UP	187	5	0.250565	0.345724	AGRN:USF2:PNKD:CDC42EP1:ATP6V1B2	http://www.gsea-msigdb.org/gsea/msigdb/cards/GSE2128_CTRL_VS_MIMETOPE_NEGATIVE_SELECTION_DP_THYMOCYTE_C57BL6_UP
Immunologic_signatures	GSE13547_CTRL_VS_ANTI_IGM_STIM_BCELL_12H_DN	187	5	0.250565	0.345724	LAMP1:RPLP1:WDR92:IHH:FAM105A	http://www.gsea-msigdb.org/gsea/msigdb/cards/GSE13547_CTRL_VS_ANTI_IGM_STIM_BCELL_12H_DN
Immunologic_signatures	GSE37336_LY6C_POS_VS_NEG_NAIVE_CD4_TCELL_UP	187	5	0.250565	0.345724	SLC2A1:PIGN:RAB11FIP5:WDR48:ARMCX5	http://www.gsea-msigdb.org/gsea/msigdb/cards/GSE37336_LY6C_POS_VS_NEG_NAIVE_CD4_TCELL_UP
Immunologic_signatures	GSE17974_IL4_AND_ANTI_IL12_VS_UNTREATED_6H_ACT_CD4_TCELL_UP	187	5	0.250565	0.345724	TMEM253:CASKIN2:ARHGAP18:PSMG3-AS1:FBXL18	http://www.gsea-msigdb.org/gsea/msigdb/cards/GSE17974_IL4_AND_ANTI_IL12_VS_UNTREATED_6H_ACT_CD4_TCELL_UP
Immunologic_signatures	GSE26488_WT_VS_VP16_TRANSGENIC_HDAC7_KO_DOUBLE_POSITIVE_THYMOCYTE_DN	187	5	0.250565	0.345724	TMEM57:ATF6:WDR11:GRN:PIK3R4	http://www.gsea-msigdb.org/gsea/msigdb/cards/GSE26488_WT_VS_VP16_TRANSGENIC_HDAC7_KO_DOUBLE_POSITIVE_THYMOCYTE_DN
microRNA_targets	GCACCTT_MIR18A_MIR18B	119	4	0.169179	0.346002	ADD3:RAB1B:CTDSPL:EHMT1	http://www.gsea-msigdb.org/gsea/msigdb/cards/GCACCTT_MIR18A_MIR18B
microRNA_targets	GAGCTGG_MIR337	162	5	0.170653	0.346002	PHF13:KLF13:GIT1:RARA:ARAP3	http://www.gsea-msigdb.org/gsea/msigdb/cards/GAGCTGG_MIR337
GWAScatalog	Colorectal cancer or advanced adenoma	93	5	0.0269044	0.346323	COX15:PLEKHG6:FZR1:PNKD:LAMA5
GO_bp	GO_POSITIVE_REGULATION_OF_CELLULAR_PROTEIN_LOCALIZATION	319	10	0.0659777	0.346383	EPHA2:SESN2:BAG3:PRR5L:ARF6:GLIS2:MYO1C:ERBB2:TRAPPC12:FZD5	http://www.gsea-msigdb.org/gsea/msigdb/cards/GO_POSITIVE_REGULATION_OF_CELLULAR_PROTEIN_LOCALIZATION
Canonical_Pathways	REACTOME_REGULATION_OF_INSULIN_SECRETION	78	4	0.0529417	0.346567	SLC2A1:PLCB3:GNA11:GNB2	http://www.gsea-msigdb.org/gsea/msigdb/cards/REACTOME_REGULATION_OF_INSULIN_SECRETION
Canonical_Pathways	REACTOME_SIGNALING_BY_INSULIN_RECEPTOR	78	4	0.0529417	0.346567	SHC1:ATP6V1A:PIK3R4:ATP6V1B2	http://www.gsea-msigdb.org/gsea/msigdb/cards/REACTOME_SIGNALING_BY_INSULIN_RECEPTOR
Canonical_Pathways	PID_MYC_ACTIV_PATHWAY	78	4	0.0529417	0.346567	SLC2A1:GPAM:MTA1:PIM1	http://www.gsea-msigdb.org/gsea/msigdb/cards/PID_MYC_ACTIV_PATHWAY
Canonical_Pathways	PID_LKB1_PATHWAY	47	3	0.0530235	0.346567	TSC2:RPTOR:AKT1S1	http://www.gsea-msigdb.org/gsea/msigdb/cards/PID_LKB1_PATHWAY
Canonical_Pathways	REACTOME_RNA_POLYMERASE_I_TRANSCRIPTION_INITIATION	47	3	0.0530235	0.346567	MTA1:RRN3:GATAD2A	http://www.gsea-msigdb.org/gsea/msigdb/cards/REACTOME_RNA_POLYMERASE_I_TRANSCRIPTION_INITIATION
Canonical_Pathways	REACTOME_SUMOYLATION	187	7	0.0542001	0.346567	INCENP:MTA1:RARA:MKL1:XRCC4:RXRA:STAG2	http://www.gsea-msigdb.org/gsea/msigdb/cards/REACTOME_SUMOYLATION
Canonical_Pathways	REACTOME_REGULATION_OF_FZD_BY_UBIQUITINATION	21	2	0.0545935	0.346567	LRP5:FZD5	http://www.gsea-msigdb.org/gsea/msigdb/cards/REACTOME_REGULATION_OF_FZD_BY_UBIQUITINATION
Canonical_Pathways	REACTOME_REGULATION_OF_GENE_EXPRESSION_IN_BETA_CELLS	21	2	0.0545935	0.346567	HNF1A:FOXA2	http://www.gsea-msigdb.org/gsea/msigdb/cards/REACTOME_REGULATION_OF_GENE_EXPRESSION_IN_BETA_CELLS
Canonical_Pathways	PID_S1P_META_PATHWAY	21	2	0.0545935	0.346567	GNA11:SPHK2	http://www.gsea-msigdb.org/gsea/msigdb/cards/PID_S1P_META_PATHWAY
Canonical_Pathways	REACTOME_ZBP1_DAI_MEDIATED_INDUCTION_OF_TYPE_I_IFNS	21	2	0.0545935	0.346567	NKIRAS2:MYD88	http://www.gsea-msigdb.org/gsea/msigdb/cards/REACTOME_ZBP1_DAI_MEDIATED_INDUCTION_OF_TYPE_I_IFNS
Canonical_Pathways	BIOCARTA_CERAMIDE_PATHWAY	21	2	0.0545935	0.346567	SMPD1:TNFRSF1A	http://www.gsea-msigdb.org/gsea/msigdb/cards/BIOCARTA_CERAMIDE_PATHWAY
Canonical_Pathways	REACTOME_BLOOD_GROUP_SYSTEMS_BIOSYNTHESIS	21	2	0.0545935	0.346567	FUT6:FUT3	http://www.gsea-msigdb.org/gsea/msigdb/cards/REACTOME_BLOOD_GROUP_SYSTEMS_BIOSYNTHESIS
Canonical_Pathways	PID_P38_MK2_PATHWAY	21	2	0.0545935	0.346567	TSC2:CDC25B	http://www.gsea-msigdb.org/gsea/msigdb/cards/PID_P38_MK2_PATHWAY
Canonical_Pathways	BIOCARTA_NFKB_PATHWAY	21	2	0.0545935	0.346567	TNFRSF1A:MYD88	http://www.gsea-msigdb.org/gsea/msigdb/cards/BIOCARTA_NFKB_PATHWAY
Canonical_Pathways	REACTOME_PRESYNAPTIC_FUNCTION_OF_KAINATE_RECEPTORS	21	2	0.0545935	0.346567	PLCB3:GNB2	http://www.gsea-msigdb.org/gsea/msigdb/cards/REACTOME_PRESYNAPTIC_FUNCTION_OF_KAINATE_RECEPTORS
Canonical_Pathways	REACTOME_PROTEIN_UBIQUITINATION	79	4	0.0550031	0.346567	PEX14:PEX12:PEX2:RNF20	http://www.gsea-msigdb.org/gsea/msigdb/cards/REACTOME_PROTEIN_UBIQUITINATION
Canonical_Pathways	PID_BETA_CATENIN_NUC_PATHWAY	79	4	0.0550031	0.346567	INCENP:SKP1:TLE1:KLF4	http://www.gsea-msigdb.org/gsea/msigdb/cards/PID_BETA_CATENIN_NUC_PATHWAY
Canonical_Pathways	KEGG_FC_EPSILON_RI_SIGNALING_PATHWAY	79	4	0.0550031	0.346567	VAV3:MAP2K7:MAPK13:VAV2	http://www.gsea-msigdb.org/gsea/msigdb/cards/KEGG_FC_EPSILON_RI_SIGNALING_PATHWAY
Chemical_and_Genetic_pertubation	WEST_ADRENOCORTICAL_TUMOR_UP	295	9	0.0890415	0.346716	PCSK6:SLC7A5:KDM4B:MYO9B:DDA1:ATP13A1:QTRTD1:NNT:VPS41	http://www.gsea-msigdb.org/gsea/msigdb/cards/WEST_ADRENOCORTICAL_TUMOR_UP
Curated_gene_sets	BHAT_ESR1_TARGETS_NOT_VIA_AKT1_DN	88	4	0.0754579	0.346778	KIAA1211L:GTF2IRD1:TLE1:RXRA	http://www.gsea-msigdb.org/gsea/msigdb/cards/BHAT_ESR1_TARGETS_NOT_VIA_AKT1_DN
Immunologic_signatures	GSE14413_UNSTIM_VS_IFNB_STIM_L929_CELLS_UP	141	4	0.2516	0.347054	CDC42BPG:NR4A1:BDKRB1:SULF2	http://www.gsea-msigdb.org/gsea/msigdb/cards/GSE14413_UNSTIM_VS_IFNB_STIM_L929_CELLS_UP
GO_bp	GO_T_CELL_RECEPTOR_SIGNALING_PATHWAY	196	7	0.0662316	0.34722	CSK:PVRL2:PRKD2:ICOSLG:NCK1:SKP1:FBXW11	http://www.gsea-msigdb.org/gsea/msigdb/cards/GO_T_CELL_RECEPTOR_SIGNALING_PATHWAY
GO_bp	GO_PURINE_CONTAINING_COMPOUND_BIOSYNTHETIC_PROCESS	196	7	0.0662316	0.34722	GUCY2C:ATP5EP2:COASY:FASN:TECR:RPP14:PAPSS1	http://www.gsea-msigdb.org/gsea/msigdb/cards/GO_PURINE_CONTAINING_COMPOUND_BIOSYNTHETIC_PROCESS
Chemical_and_Genetic_pertubation	THUM_SYSTOLIC_HEART_FAILURE_UP	427	12	0.0892949	0.347293	CTSS:SHC1:ARF1:LAMP1:ARF6:VPS35:RARA:NBR1:ARHGDIA:DPP9:FBXW11:ACTB	http://www.gsea-msigdb.org/gsea/msigdb/cards/THUM_SYSTOLIC_HEART_FAILURE_UP
Canonical_Pathways	REACTOME_METABOLISM_OF_FAT_SOLUBLE_VITAMINS	48	3	0.0558273	0.347774	AGRN:HSPG2:LRP10	http://www.gsea-msigdb.org/gsea/msigdb/cards/REACTOME_METABOLISM_OF_FAT_SOLUBLE_VITAMINS
Canonical_Pathways	REACTOME_FORMATION_OF_HIV_ELONGATION_COMPLEX_IN_THE_ABSENCE_OF_HIV_TAT	48	3	0.0558273	0.347774	CCNT1:ELL:NELFA	http://www.gsea-msigdb.org/gsea/msigdb/cards/REACTOME_FORMATION_OF_HIV_ELONGATION_COMPLEX_IN_THE_ABSENCE_OF_HIV_TAT
Canonical_Pathways	PID_PI3KCI_PATHWAY	48	3	0.0558273	0.347774	ARF1:ARF6:ARAP3	http://www.gsea-msigdb.org/gsea/msigdb/cards/PID_PI3KCI_PATHWAY
Canonical_Pathways	PID_AJDISS_2PATHWAY	48	3	0.0558273	0.347774	ARF6:DNM2:MET	http://www.gsea-msigdb.org/gsea/msigdb/cards/PID_AJDISS_2PATHWAY
Chemical_and_Genetic_pertubation	PETROVA_ENDOTHELIUM_LYMPHATIC_VS_BLOOD_UP	131	5	0.0895897	0.34803	UNC5B:ADD3:PCSK6:RMND5A:CTDSPL	http://www.gsea-msigdb.org/gsea/msigdb/cards/PETROVA_ENDOTHELIUM_LYMPHATIC_VS_BLOOD_UP
Computational_gene_sets	MODULE_199	57	3	0.0840615	0.348214	EPHA2:ERBB2:MAP2K7	http://www.gsea-msigdb.org/gsea/msigdb/cards/MODULE_199
Computational_gene_sets	MORF_DEAF1	57	3	0.0840615	0.348214	DNAJC11:NUDC:LRPPRC	http://www.gsea-msigdb.org/gsea/msigdb/cards/MORF_DEAF1
Computational_gene_sets	MODULE_200	27	2	0.0850729	0.348214	EPHA2:ERBB2	http://www.gsea-msigdb.org/gsea/msigdb/cards/MODULE_200
Computational_gene_sets	GNF2_SMC1L1	27	2	0.0850729	0.348214	PTBP1:RBMX	http://www.gsea-msigdb.org/gsea/msigdb/cards/GNF2_SMC1L1
Computational_gene_sets	GCM_DEAF1	27	2	0.0850729	0.348214	TMEM184B:FBXW11	http://www.gsea-msigdb.org/gsea/msigdb/cards/GCM_DEAF1
Computational_gene_sets	MODULE_248	129	5	0.0852271	0.348214	P2RY2:GUCY2C:BCR:SHB:SHROOM2	http://www.gsea-msigdb.org/gsea/msigdb/cards/MODULE_248
TF_targets	CGTSACG_PAX3_B	148	4	0.279442	0.348588	NR4A1:VPS37B:WDR81:RELB	http://www.gsea-msigdb.org/gsea/msigdb/cards/CGTSACG_PAX3_B
GO_bp	GO_SEXUAL_REPRODUCTION	813	21	0.0665933	0.348867	ADC:GOLGA3:PARN:SPIRE2:RARA:ACE:ACE:TPGS1:DAZAP1:RFX2:DNM2:PVRL2:ZNF296:IHH:CDC25B:NDRG3:WDR48:CFTR:HSF1:TDRD7:NOTCH1:CDK16	http://www.gsea-msigdb.org/gsea/msigdb/cards/GO_SEXUAL_REPRODUCTION
Cancer_gene_neighborhoods	GNF2_CBFB	30	2	0.101828	0.349165	CSK:RBMX	http://www.gsea-msigdb.org/gsea/msigdb/cards/GNF2_CBFB
Cancer_gene_neighborhoods	MORF_ARL3	304	9	0.102215	0.349165	SLC2A1:ARL3:GUCY2C:HNF1A:FUT6:LTBP4:FZD5:TBC1D22A:FIG4	http://www.gsea-msigdb.org/gsea/msigdb/cards/MORF_ARL3
TF_targets	PAX6_01	102	3	0.280495	0.349187	UBALD2:REEP4:CNTFR	http://www.gsea-msigdb.org/gsea/msigdb/cards/PAX6_01
Wikipathways	Endoderm Differentiation	144	6	0.0472247	0.349478	VAV3:GATA6:LRPPRC:FOXA2:WWC1:NOTCH1	http://www.wikipathways.org/instance/WP2853_r106401
Wikipathways	Glycolysis and Gluconeogenesis	45	3	0.0476268	0.349478	SLC2A1:HK1:PC	http://www.wikipathways.org/instance/WP534_r107184
Immunologic_signatures	GSE3720_UNSTIM_VS_PMA_STIM_VD1_GAMMADELTA_TCELL_UP	188	5	0.253949	0.349602	WDR81:STXBP2:NACC1:MED20:CTPS2	http://www.gsea-msigdb.org/gsea/msigdb/cards/GSE3720_UNSTIM_VS_PMA_STIM_VD1_GAMMADELTA_TCELL_UP
Immunologic_signatures	GSE21360_NAIVE_VS_SECONDARY_MEMORY_CD8_TCELL_UP	188	5	0.253949	0.349602	SLC2A1:CLCN7:EAF1:MYD88:MET	http://www.gsea-msigdb.org/gsea/msigdb/cards/GSE21360_NAIVE_VS_SECONDARY_MEMORY_CD8_TCELL_UP
Immunologic_signatures	GSE17974_CTRL_VS_ACT_IL4_AND_ANTI_IL12_0.5H_CD4_TCELL_DN	188	5	0.253949	0.349602	NR4A1:VTI1B:IER2:CRNKL1:ZNF184	http://www.gsea-msigdb.org/gsea/msigdb/cards/GSE17974_CTRL_VS_ACT_IL4_AND_ANTI_IL12_0.5H_CD4_TCELL_DN
Immunologic_signatures	GSE36888_UNTREATED_VS_IL2_TREATED_STAT5_AB_KNOCKIN_TCELL_17H_UP	188	5	0.253949	0.349602	SESN2:MTHFS:PNPLA6:STXBP2:ELL	http://www.gsea-msigdb.org/gsea/msigdb/cards/GSE36888_UNTREATED_VS_IL2_TREATED_STAT5_AB_KNOCKIN_TCELL_17H_UP
Immunologic_signatures	GSE7509_UNSTIM_VS_IFNA_STIM_IMMATURE_DC_DN	188	5	0.253949	0.349602	ADC:FURIN:PPP6R1:TAPBP:NOTCH1	http://www.gsea-msigdb.org/gsea/msigdb/cards/GSE7509_UNSTIM_VS_IFNA_STIM_IMMATURE_DC_DN
Immunologic_signatures	GSE2706_UNSTIM_VS_2H_LPS_DC_DN	188	5	0.253949	0.349602	P2RY2:GATA6:RELB:ATF5:TRIM26	http://www.gsea-msigdb.org/gsea/msigdb/cards/GSE2706_UNSTIM_VS_2H_LPS_DC_DN
Immunologic_signatures	GSE1740_MCSF_VS_MCSF_AND_IFNG_DAY2_DERIVED_MACROPHAGE_WITH_IFNA_STIM_DN	188	5	0.253949	0.349602	SERINC3:FAM105A:ZNF184:FIG4:TSPAN6	http://www.gsea-msigdb.org/gsea/msigdb/cards/GSE1740_MCSF_VS_MCSF_AND_IFNG_DAY2_DERIVED_MACROPHAGE_WITH_IFNA_STIM_DN
Chemical_and_Genetic_pertubation	DAIRKEE_CANCER_PRONE_RESPONSE_E2	28	2	0.0905591	0.350148	TSC2:HADHA	http://www.gsea-msigdb.org/gsea/msigdb/cards/DAIRKEE_CANCER_PRONE_RESPONSE_E2
Chemical_and_Genetic_pertubation	TERAO_AOX4_TARGETS_SKIN_UP	28	2	0.0905591	0.350148	FGD1:ATP7A	http://www.gsea-msigdb.org/gsea/msigdb/cards/TERAO_AOX4_TARGETS_SKIN_UP
Chemical_and_Genetic_pertubation	TSENG_ADIPOGENIC_POTENTIAL_UP	28	2	0.0905591	0.350148	CARS:BPGM	http://www.gsea-msigdb.org/gsea/msigdb/cards/TSENG_ADIPOGENIC_POTENTIAL_UP
Chemical_and_Genetic_pertubation	BOYLAN_MULTIPLE_MYELOMA_C_CLUSTER_DN	28	2	0.0905591	0.350148	AIG1:TMEM66	http://www.gsea-msigdb.org/gsea/msigdb/cards/BOYLAN_MULTIPLE_MYELOMA_C_CLUSTER_DN
Chemical_and_Genetic_pertubation	KATSANOU_ELAVL1_TARGETS_UP	171	6	0.0908963	0.350712	CTSS:RPLP1:PPP1R14A:FAM210B:LAMA5:SUSD2	http://www.gsea-msigdb.org/gsea/msigdb/cards/KATSANOU_ELAVL1_TARGETS_UP
Chemical_and_Genetic_pertubation	FERREIRA_EWINGS_SARCOMA_UNSTABLE_VS_STABLE_DN	94	4	0.0909332	0.350712	SSU72:RBM8A:EPS8L2:SPHK2	http://www.gsea-msigdb.org/gsea/msigdb/cards/FERREIRA_EWINGS_SARCOMA_UNSTABLE_VS_STABLE_DN
Chemical_and_Genetic_pertubation	ELVIDGE_HYPOXIA_BY_DMOG_DN	59	3	0.0910236	0.350712	SRM:ATP2A3:NAPA	http://www.gsea-msigdb.org/gsea/msigdb/cards/ELVIDGE_HYPOXIA_BY_DMOG_DN
GO_bp	GO_APOPTOTIC_MITOCHONDRIAL_CHANGES	120	5	0.0670323	0.350917	VPS35:SLC35F6:NDUFS1:CHCHD10:OPA1	http://www.gsea-msigdb.org/gsea/msigdb/cards/GO_APOPTOTIC_MITOCHONDRIAL_CHANGES
Reactome	REACTOME_SIGNALING_BY_NOTCH3	49	3	0.0587004	0.351658	SNW1:WWC1:NOTCH1	http://www.gsea-msigdb.org/gsea/msigdb/cards/REACTOME_SIGNALING_BY_NOTCH3
Reactome	REACTOME_SIGNALING_BY_EGFR	49	3	0.0587004	0.351658	SHC1:CSK:EPN1	http://www.gsea-msigdb.org/gsea/msigdb/cards/REACTOME_SIGNALING_BY_EGFR
Reactome	REACTOME_CENTROSOME_MATURATION	81	4	0.0592542	0.351658	CDK11B:CDK11A:CEP70:CEP72	http://www.gsea-msigdb.org/gsea/msigdb/cards/REACTOME_CENTROSOME_MATURATION
Reactome	REACTOME_MTORC1_MEDIATED_SIGNALLING	22	2	0.0593526	0.351658	RPTOR:AKT1S1	http://www.gsea-msigdb.org/gsea/msigdb/cards/REACTOME_MTORC1_MEDIATED_SIGNALLING
Reactome	REACTOME_SHC1_EVENTS_IN_ERBB2_SIGNALING	22	2	0.0593526	0.351658	SHC1:ERBB2	http://www.gsea-msigdb.org/gsea/msigdb/cards/REACTOME_SHC1_EVENTS_IN_ERBB2_SIGNALING
Reactome	REACTOME_NEURODEGENERATIVE_DISEASES	22	2	0.0593526	0.351658	CAPN1:CDC25B	http://www.gsea-msigdb.org/gsea/msigdb/cards/REACTOME_NEURODEGENERATIVE_DISEASES
Reactome	REACTOME_CITRIC_ACID_CYCLE_TCA_CYCLE	22	2	0.0593526	0.351658	ACO2:NNT	http://www.gsea-msigdb.org/gsea/msigdb/cards/REACTOME_CITRIC_ACID_CYCLE_TCA_CYCLE
Chemical_and_Genetic_pertubation	SHETH_LIVER_CANCER_VS_TXNIP_LOSS_PAM1	254	8	0.0915074	0.352165	ARF6:SPIRE2:SECTM1:RRBP1:RELL1:AIG1:CTPS2:SLC6A8	http://www.gsea-msigdb.org/gsea/msigdb/cards/SHETH_LIVER_CANCER_VS_TXNIP_LOSS_PAM1
Reactome	REACTOME_SELENOAMINO_ACID_METABOLISM	116	5	0.0597148	0.352411	RPLP1:RPS16:EEFSEC:PAPSS1:LARS	http://www.gsea-msigdb.org/gsea/msigdb/cards/REACTOME_SELENOAMINO_ACID_METABOLISM
Curated_gene_sets	SANSOM_APC_TARGETS_UP	125	5	0.0768477	0.352871	OXCT2:KCNQ1:CCDC86:GOLGA3:RPP14	http://www.gsea-msigdb.org/gsea/msigdb/cards/SANSOM_APC_TARGETS_UP
Chemical_and_Genetic_pertubation	WHITFIELD_CELL_CYCLE_G1_S	132	5	0.0918137	0.352932	E2F2:ZNF414:DHFRL1:KIAA1147:PLCXD1	http://www.gsea-msigdb.org/gsea/msigdb/cards/WHITFIELD_CELL_CYCLE_G1_S
GO_bp	GO_REGULATION_OF_TRANSCRIPTION_REGULATORY_REGION_DNA_BINDING	52	3	0.0677256	0.353288	ZBTB7C:DOT1L:KLF4	http://www.gsea-msigdb.org/gsea/msigdb/cards/GO_REGULATION_OF_TRANSCRIPTION_REGULATORY_REGION_DNA_BINDING
GO_bp	GO_POSITIVE_REGULATION_OF_REGULATED_SECRETORY_PATHWAY	52	3	0.0677256	0.353288	ARF1:SYT7:LAMP1	http://www.gsea-msigdb.org/gsea/msigdb/cards/GO_POSITIVE_REGULATION_OF_REGULATED_SECRETORY_PATHWAY
GO_bp	GO_CELLULAR_RESPONSE_TO_CAMP	52	3	0.0677256	0.353288	KCNQ1:APEX1:CFTR	http://www.gsea-msigdb.org/gsea/msigdb/cards/GO_CELLULAR_RESPONSE_TO_CAMP
GO_bp	GO_POSITIVE_REGULATION_OF_REACTIVE_OXYGEN_SPECIES_BIOSYNTHETIC_PROCESS	52	3	0.0677256	0.353288	DNM2:KLF2:KLF4	http://www.gsea-msigdb.org/gsea/msigdb/cards/GO_POSITIVE_REGULATION_OF_REACTIVE_OXYGEN_SPECIES_BIOSYNTHETIC_PROCESS
GO_bp	GO_PROTEIN_TRANSPORT_WITHIN_LIPID_BILAYER	52	3	0.0677256	0.353288	VPS35:AP3D1:DNM2	http://www.gsea-msigdb.org/gsea/msigdb/cards/GO_PROTEIN_TRANSPORT_WITHIN_LIPID_BILAYER
GO_bp	GO_MAINTENANCE_OF_CELL_NUMBER	158	6	0.0677984	0.353417	PRDM16:CDX2:MED15:MED7:KLF4:NOTCH1	http://www.gsea-msigdb.org/gsea/msigdb/cards/GO_MAINTENANCE_OF_CELL_NUMBER
Cancer_modules	MODULE_175	54	3	0.0740711	0.353504	EPHA2:TNK1:PPARD	http://www.gsea-msigdb.org/gsea/msigdb/cards/MODULE_175
Cancer_modules	MODULE_155	25	2	0.0744248	0.353504	ATF6:BAG3	http://www.gsea-msigdb.org/gsea/msigdb/cards/MODULE_155
Cancer_modules	MODULE_94	370	11	0.0748064	0.353504	PEX14:ECD:KCNQ1:TMEM159:ITGB4:ZNF516:FUT6:RFX2:RAB4B:ITGA2:VAV2	http://www.gsea-msigdb.org/gsea/msigdb/cards/MODULE_94
Cancer_modules	MODULE_426	88	4	0.0754579	0.353504	SPNS1:ITGB4:SPHK2:SHROOM2	http://www.gsea-msigdb.org/gsea/msigdb/cards/MODULE_426
GO_bp	GO_NEGATIVE_REGULATION_OF_TRANSPORT	495	14	0.0678848	0.353617	BAG3:TNFRSF1A:ARF6:CSK:VPS35:SREBF1:SRCIN1:SLC35F6:RAB11FIP5:PROM2:PNKD:BCR:NOTCH1:ATP7A	http://www.gsea-msigdb.org/gsea/msigdb/cards/GO_NEGATIVE_REGULATION_OF_TRANSPORT
Immunologic_signatures	GSE32255_WT_UNSTIM_VS_JMJD2D_KNOCKDOWN_4H_LPS_STIM_DC_DN	189	5	0.257345	0.353976	TDRD3:LONP2:SLC52A3:LARS:CTPS2	http://www.gsea-msigdb.org/gsea/msigdb/cards/GSE32255_WT_UNSTIM_VS_JMJD2D_KNOCKDOWN_4H_LPS_STIM_DC_DN
Immunologic_signatures	GSE19923_E2A_KO_VS_HEB_AND_E2A_KO_DP_THYMOCYTE_DN	189	5	0.257345	0.353976	BMP8B:CCDC85C:RPLP1:MYBBP1A:CLCN2	http://www.gsea-msigdb.org/gsea/msigdb/cards/GSE19923_E2A_KO_VS_HEB_AND_E2A_KO_DP_THYMOCYTE_DN
Immunologic_signatures	GSE45365_WT_VS_IFNAR_KO_BCELL_MCMV_INFECTION_DN	189	5	0.257345	0.353976	INF2:LBX2-AS1:MLPH:MGLL:SKP1	http://www.gsea-msigdb.org/gsea/msigdb/cards/GSE45365_WT_VS_IFNAR_KO_BCELL_MCMV_INFECTION_DN
Wikipathways	Imatinib and Chronic Myeloid Leukemia	20	2	0.0499778	0.35464	BCR:PIM1	http://www.wikipathways.org/instance/WP3640_r106747
Wikipathways	ATM Signaling Network in Development and Disease	46	3	0.0502897	0.35464	TSC2:RNF20:G6PD	http://www.wikipathways.org/instance/WP3878_r106756
Wikipathways	Heart Development	46	3	0.0502897	0.35464	GATA6:FOXA2:NOTCH1	http://www.wikipathways.org/instance/WP1591_r106589
Curated_gene_sets	PID_FGF_PATHWAY	55	3	0.0773394	0.354832	SHC1:PAK4:MET	http://www.gsea-msigdb.org/gsea/msigdb/cards/PID_FGF_PATHWAY
GO_bp	GO_RHYTHMIC_PROCESS	279	9	0.0682528	0.355089	GPR157:MTA1:MYBBP1A:PER1:SREBF1:GNA11:RELB:ATF5:FBXW11	http://www.gsea-msigdb.org/gsea/msigdb/cards/GO_RHYTHMIC_PROCESS
GO_bp	GO_REGULATION_OF_SYNAPTIC_VESICLE_TRANSPORT	85	4	0.068264	0.355089	SYT7:GIT1:NAPA:RAB3GAP1	http://www.gsea-msigdb.org/gsea/msigdb/cards/GO_REGULATION_OF_SYNAPTIC_VESICLE_TRANSPORT
TF_targets	TGATTTRY_GFI1_01	295	7	0.286186	0.355546	VAV3:ZNF503:CDX2:PAK6:OTOP2:MAP2K7:HOXA7	http://www.gsea-msigdb.org/gsea/msigdb/cards/TGATTTRY_GFI1_01
Computational_gene_sets	MODULE_237	58	3	0.0875131	0.355859	ADD3:SYT7:LASP1	http://www.gsea-msigdb.org/gsea/msigdb/cards/MODULE_237
GO_bp	GO_SKELETAL_SYSTEM_MORPHOGENESIS	238	8	0.0686126	0.356062	LRP5:SMPD3:RARA:CHAD:MEGF8:IHH:WDR48:HOXA7	http://www.gsea-msigdb.org/gsea/msigdb/cards/GO_SKELETAL_SYSTEM_MORPHOGENESIS
GO_bp	GO_CIRCULATORY_SYSTEM_PROCESS	541	15	0.0689457	0.356062	KCNQ1:PLCB3:LRP5:P2RY2:BDKRB1:HSD11B2:ATP2A3:SREBF1:ACE:ACE:GAA:TRPM4:BCR:ADM2:PPARD:PLOD3	http://www.gsea-msigdb.org/gsea/msigdb/cards/GO_CIRCULATORY_SYSTEM_PROCESS
GO_bp	GO_DNA_REPAIR	541	15	0.0689457	0.356062	PARG:TNKS1BP1:MEN1:APEX1:MTA1:AQR:SPIRE2:FZR1:UPF1:MGME1:WDR48:ASTE1:XRCC4:HSF1:TONSL	http://www.gsea-msigdb.org/gsea/msigdb/cards/GO_DNA_REPAIR
GO_bp	GO_REGULATION_OF_CELLULAR_EXTRAVASATION	24	2	0.0692747	0.356062	PLVAP:BCR	http://www.gsea-msigdb.org/gsea/msigdb/cards/GO_REGULATION_OF_CELLULAR_EXTRAVASATION
GO_bp	GO_RESPONSE_TO_MUSCLE_ACTIVITY	24	2	0.0692747	0.356062	OPA1:ITGA2	http://www.gsea-msigdb.org/gsea/msigdb/cards/GO_RESPONSE_TO_MUSCLE_ACTIVITY
GO_bp	GO_REGULATION_OF_ACTIVIN_RECEPTOR_SIGNALING_PATHWAY	24	2	0.0692747	0.356062	MEN1:ZC3H3	http://www.gsea-msigdb.org/gsea/msigdb/cards/GO_REGULATION_OF_ACTIVIN_RECEPTOR_SIGNALING_PATHWAY
GO_bp	GO_INTERLEUKIN_13_PRODUCTION	24	2	0.0692747	0.356062	RARA:IL17RA	http://www.gsea-msigdb.org/gsea/msigdb/cards/GO_INTERLEUKIN_13_PRODUCTION
GO_bp	GO_HYPEROSMOTIC_RESPONSE	24	2	0.0692747	0.356062	SLC2A1:ICOSLG	http://www.gsea-msigdb.org/gsea/msigdb/cards/GO_HYPEROSMOTIC_RESPONSE
GO_bp	GO_NEGATIVE_REGULATION_OF_REGULATED_SECRETORY_PATHWAY	24	2	0.0692747	0.356062	BCR:NOTCH1	http://www.gsea-msigdb.org/gsea/msigdb/cards/GO_NEGATIVE_REGULATION_OF_REGULATED_SECRETORY_PATHWAY
GO_bp	GO_AMINE_BIOSYNTHETIC_PROCESS	24	2	0.0692747	0.356062	SRM:ADC	http://www.gsea-msigdb.org/gsea/msigdb/cards/GO_AMINE_BIOSYNTHETIC_PROCESS
GO_bp	GO_RECEPTOR_BIOSYNTHETIC_PROCESS	24	2	0.0692747	0.356062	FURIN:ACHE	http://www.gsea-msigdb.org/gsea/msigdb/cards/GO_RECEPTOR_BIOSYNTHETIC_PROCESS
GO_bp	GO_ASTROCYTE_ACTIVATION	24	2	0.0692747	0.356062	GRN:TTBK1	http://www.gsea-msigdb.org/gsea/msigdb/cards/GO_ASTROCYTE_ACTIVATION
GO_bp	GO_NUCLEUS_LOCALIZATION	24	2	0.0692747	0.356062	TMEM201:DCTN4	http://www.gsea-msigdb.org/gsea/msigdb/cards/GO_NUCLEUS_LOCALIZATION
GO_bp	GO_AMINO_SUGAR_METABOLIC_PROCESS	24	2	0.0692747	0.356062	CHST1:LARGE	http://www.gsea-msigdb.org/gsea/msigdb/cards/GO_AMINO_SUGAR_METABOLIC_PROCESS
GO_bp	GO_REGULATION_OF_T_CELL_DIFFERENTIATION_IN_THYMUS	24	2	0.0692747	0.356062	ERBB2:IHH	http://www.gsea-msigdb.org/gsea/msigdb/cards/GO_REGULATION_OF_T_CELL_DIFFERENTIATION_IN_THYMUS
GO_bp	GO_ENDOSOME_TRANSPORT_VIA_MULTIVESICULAR_BODY_SORTING_PATHWAY	24	2	0.0692747	0.356062	VPS37C:VPS37B	http://www.gsea-msigdb.org/gsea/msigdb/cards/GO_ENDOSOME_TRANSPORT_VIA_MULTIVESICULAR_BODY_SORTING_PATHWAY
GO_bp	GO_MICROVILLUS_ORGANIZATION	24	2	0.0692747	0.356062	CDHR5:CDHR2	http://www.gsea-msigdb.org/gsea/msigdb/cards/GO_MICROVILLUS_ORGANIZATION
Chemical_and_Genetic_pertubation	ACEVEDO_NORMAL_TISSUE_ADJACENT_TO_LIVER_TUMOR_UP	172	6	0.0928301	0.356424	SESN2:RPLP1:GAK:DCTN4:CDHR2:MET	http://www.gsea-msigdb.org/gsea/msigdb/cards/ACEVEDO_NORMAL_TISSUE_ADJACENT_TO_LIVER_TUMOR_UP
Positional_gene_sets	chr7p22	100	6	0.0096933	0.356695	HEATR2:INTS1:PSMG3-AS1:TTYH3:FBXL18:ACTB	http://www.gsea-msigdb.org/gsea/msigdb/cards/chr7p22
Positional_gene_sets	chr15q15	133	7	0.0107366	0.356695	PAK6:DISP2:LINC00594:IVD:PLA2G4F:TMEM87A:UBR1:MFAP1	http://www.gsea-msigdb.org/gsea/msigdb/cards/chr15q15
Chemical_and_Genetic_pertubation	IVANOVA_HEMATOPOIESIS_STEM_CELL_LONG_TERM	213	7	0.0930132	0.356713	PRDM16:GAA:LARGE:MECOM:LRCH4:MET:ZNF467	http://www.gsea-msigdb.org/gsea/msigdb/cards/IVANOVA_HEMATOPOIESIS_STEM_CELL_LONG_TERM
Curated_gene_sets	MILI_PSEUDOPODIA_HAPTOTAXIS_UP	506	14	0.0779359	0.357196	VTI1B:MFAP1:VPS35:CFDP1:MAP2K7:SF3B1:FXR1:OPA1:TIGD2:SKP1:TTC1:VPS41:STAG2:TMLHE	http://www.gsea-msigdb.org/gsea/msigdb/cards/MILI_PSEUDOPODIA_HAPTOTAXIS_UP
Curated_gene_sets	PHONG_TNF_RESPONSE_VIA_P38_PARTIAL	164	6	0.0779845	0.357196	AGRN:SLC12A7:WWC1:TAPBP:MFHAS1:RXRA	http://www.gsea-msigdb.org/gsea/msigdb/cards/PHONG_TNF_RESPONSE_VIA_P38_PARTIAL
Chemical_and_Genetic_pertubation	MUELLER_PLURINET	298	9	0.0933147	0.357454	APEX1:ARID3B:MYBBP1A:DAZAP1:STXBP2:NACC1:MYB:ARL4A:EPPK1	http://www.gsea-msigdb.org/gsea/msigdb/cards/MUELLER_PLURINET
Immunologic_signatures	GSE21927_SPLENIC_C26GM_TUMOROUS_VS_BONE_MARROW_MONOCYTES_DN	190	5	0.260751	0.357551	VAV3:FAM149B1:CDC42BPG:ZNF823:LRPPRC	http://www.gsea-msigdb.org/gsea/msigdb/cards/GSE21927_SPLENIC_C26GM_TUMOROUS_VS_BONE_MARROW_MONOCYTES_DN
Immunologic_signatures	GSE11864_CSF1_VS_CSF1_PAM3CYS_IN_MAC_DN	190	5	0.260751	0.357551	SESN2:DHX37:MTHFS:SRCIN1:WIZ	http://www.gsea-msigdb.org/gsea/msigdb/cards/GSE11864_CSF1_VS_CSF1_PAM3CYS_IN_MAC_DN
Immunologic_signatures	GSE6259_BCELL_VS_CD8_TCELL_UP	190	5	0.260751	0.357551	BAG3:LRP5:SECTM1:SLC12A7:NACC2	http://www.gsea-msigdb.org/gsea/msigdb/cards/GSE6259_BCELL_VS_CD8_TCELL_UP
Immunologic_signatures	GSE27241_WT_CTRL_VS_DIGOXIN_TREATED_RORGT_KO_CD4_TCELL_IN_TH17_POLARIZING_CONDITIONS_DN	190	5	0.260751	0.357551	SPNS1:SMIM5:CNDP2:NCK1:CTPS2	http://www.gsea-msigdb.org/gsea/msigdb/cards/GSE27241_WT_CTRL_VS_DIGOXIN_TREATED_RORGT_KO_CD4_TCELL_IN_TH17_POLARIZING_CONDITIONS_DN
Immunologic_signatures	GSE37532_VISCERAL_ADIPOSE_TISSUE_VS_LN_DERIVED_PPARG_KO_TREG_CD4_TCELL_UP	190	5	0.260751	0.357551	ACADSB:CFDP1:PPP1R15A:HADHA:ERLIN2	http://www.gsea-msigdb.org/gsea/msigdb/cards/GSE37532_VISCERAL_ADIPOSE_TISSUE_VS_LN_DERIVED_PPARG_KO_TREG_CD4_TCELL_UP
Immunologic_signatures	GSE9509_LPS_VS_LPS_AND_IL10_STIM_IL10_KO_MACROPHAGE_30MIN_DN	190	5	0.260751	0.357551	PHF13:E2F2:CDC25B:IL17RA:TLE1	http://www.gsea-msigdb.org/gsea/msigdb/cards/GSE9509_LPS_VS_LPS_AND_IL10_STIM_IL10_KO_MACROPHAGE_30MIN_DN
Immunologic_signatures	GSE40274_IRF4_VS_FOXP3_AND_IRF4_TRANSDUCED_ACTIVATED_CD4_TCELL_UP	190	5	0.260751	0.357551	VPS26B:RP11-307N16.6:SPATA13:ARHGEF18:NCK1:ACTB	http://www.gsea-msigdb.org/gsea/msigdb/cards/GSE40274_IRF4_VS_FOXP3_AND_IRF4_TRANSDUCED_ACTIVATED_CD4_TCELL_UP
Immunologic_signatures	GSE1740_UNSTIM_VS_IFNA_STIMULATED_MCSF_DERIVED_MACROPHAGE_DN	190	5	0.260751	0.357551	TMEM87A:SECTM1:RAB4B:EAF1:TMEM39A	http://www.gsea-msigdb.org/gsea/msigdb/cards/GSE1740_UNSTIM_VS_IFNA_STIMULATED_MCSF_DERIVED_MACROPHAGE_DN
Immunologic_signatures	GSE29618_BCELL_VS_MONOCYTE_UP	190	5	0.260751	0.357551	SLC2A1:TSC2:ATP2A3:ZNF93:TLE1	http://www.gsea-msigdb.org/gsea/msigdb/cards/GSE29618_BCELL_VS_MONOCYTE_UP
Immunologic_signatures	GSE2770_IL12_ACT_VS_ACT_CD4_TCELL_2H_UP	190	5	0.260751	0.357551	VAV3:ARAP3:BRI3:MET:TMLHE	http://www.gsea-msigdb.org/gsea/msigdb/cards/GSE2770_IL12_ACT_VS_ACT_CD4_TCELL_2H_UP
Immunologic_signatures	GSE26928_EFF_MEMORY_VS_CXCR5_POS_CD4_TCELL_DN	190	5	0.260751	0.357551	HEATR5A:FUT3:LARGE:SHANK3:XRCC4	http://www.gsea-msigdb.org/gsea/msigdb/cards/GSE26928_EFF_MEMORY_VS_CXCR5_POS_CD4_TCELL_DN
TF_targets	PAX2_01	59	2	0.288781	0.358041	ACADSB:ACTN4	http://www.gsea-msigdb.org/gsea/msigdb/cards/PAX2_01
Cancer_modules	MODULE_430	55	3	0.0773394	0.358422	MEN1:RAB4B:PPP6R1	http://www.gsea-msigdb.org/gsea/msigdb/cards/MODULE_430
Canonical_Pathways	KEGG_LEUKOCYTE_TRANSENDOTHELIAL_MIGRATION	115	5	0.0579602	0.358562	VAV3:ACTN4:MAPK13:ACTB:VAV2	http://www.gsea-msigdb.org/gsea/msigdb/cards/KEGG_LEUKOCYTE_TRANSENDOTHELIAL_MIGRATION
Canonical_Pathways	REACTOME_SIGNALING_BY_NOTCH3	49	3	0.0587004	0.358562	SNW1:WWC1:NOTCH1	http://www.gsea-msigdb.org/gsea/msigdb/cards/REACTOME_SIGNALING_BY_NOTCH3
Canonical_Pathways	REACTOME_SIGNALING_BY_EGFR	49	3	0.0587004	0.358562	SHC1:CSK:EPN1	http://www.gsea-msigdb.org/gsea/msigdb/cards/REACTOME_SIGNALING_BY_EGFR
Canonical_Pathways	REACTOME_CENTROSOME_MATURATION	81	4	0.0592542	0.358562	CDK11B:CDK11A:CEP70:CEP72	http://www.gsea-msigdb.org/gsea/msigdb/cards/REACTOME_CENTROSOME_MATURATION
Canonical_Pathways	KEGG_BIOSYNTHESIS_OF_UNSATURATED_FATTY_ACIDS	22	2	0.0593526	0.358562	TECR:HADHA	http://www.gsea-msigdb.org/gsea/msigdb/cards/KEGG_BIOSYNTHESIS_OF_UNSATURATED_FATTY_ACIDS
Canonical_Pathways	REACTOME_MTORC1_MEDIATED_SIGNALLING	22	2	0.0593526	0.358562	RPTOR:AKT1S1	http://www.gsea-msigdb.org/gsea/msigdb/cards/REACTOME_MTORC1_MEDIATED_SIGNALLING
Canonical_Pathways	PID_PDGFRA_PATHWAY	22	2	0.0593526	0.358562	SHC1:SHB	http://www.gsea-msigdb.org/gsea/msigdb/cards/PID_PDGFRA_PATHWAY
Canonical_Pathways	KEGG_BETA_ALANINE_METABOLISM	22	2	0.0593526	0.358562	SRM:HADHA	http://www.gsea-msigdb.org/gsea/msigdb/cards/KEGG_BETA_ALANINE_METABOLISM
Canonical_Pathways	REACTOME_CITRIC_ACID_CYCLE_TCA_CYCLE	22	2	0.0593526	0.358562	ACO2:NNT	http://www.gsea-msigdb.org/gsea/msigdb/cards/REACTOME_CITRIC_ACID_CYCLE_TCA_CYCLE
Canonical_Pathways	REACTOME_SHC1_EVENTS_IN_ERBB2_SIGNALING	22	2	0.0593526	0.358562	SHC1:ERBB2	http://www.gsea-msigdb.org/gsea/msigdb/cards/REACTOME_SHC1_EVENTS_IN_ERBB2_SIGNALING
Canonical_Pathways	REACTOME_NEURODEGENERATIVE_DISEASES	22	2	0.0593526	0.358562	CAPN1:CDC25B	http://www.gsea-msigdb.org/gsea/msigdb/cards/REACTOME_NEURODEGENERATIVE_DISEASES
GO_mf	GO_PROTEIN_KINASE_A_BINDING	49	3	0.0587004	0.358952	KCNQ1:CSK:RARA	http://www.gsea-msigdb.org/gsea/msigdb/cards/GO_PROTEIN_KINASE_A_BINDING
GO_mf	GO_PHOSPHOPROTEIN_BINDING	81	4	0.0592542	0.358952	SHC1:CBLC:SHB:VAV2	http://www.gsea-msigdb.org/gsea/msigdb/cards/GO_PHOSPHOPROTEIN_BINDING
GO_mf	GO_TRANSFORMING_GROWTH_FACTOR_BETA_BINDING	22	2	0.0593526	0.358952	WFIKKN1:LTBP4	http://www.gsea-msigdb.org/gsea/msigdb/cards/GO_TRANSFORMING_GROWTH_FACTOR_BETA_BINDING
GO_mf	GO_NOTCH_BINDING	22	2	0.0593526	0.358952	SNW1:NOTCH1	http://www.gsea-msigdb.org/gsea/msigdb/cards/GO_NOTCH_BINDING
GO_mf	GO_METALLOAMINOPEPTIDASE_ACTIVITY	22	2	0.0593526	0.358952	MMP15:RNPEPL1	http://www.gsea-msigdb.org/gsea/msigdb/cards/GO_METALLOAMINOPEPTIDASE_ACTIVITY
GO_mf	GO_PHOSPHATIDYLINOSITOL_BISPHOSPHATE_PHOSPHATASE_ACTIVITY	22	2	0.0593526	0.358952	INPP5J:FIG4	http://www.gsea-msigdb.org/gsea/msigdb/cards/GO_PHOSPHATIDYLINOSITOL_BISPHOSPHATE_PHOSPHATASE_ACTIVITY
Cancer_gene_neighborhoods	GCM_MAX	31	2	0.1076	0.359641	CSDE1:STAG2	http://www.gsea-msigdb.org/gsea/msigdb/cards/GCM_MAX
Cancer_gene_neighborhoods	MORF_RAP1A	140	5	0.110606	0.359641	SLC2A1:CLPX:HIC2:TBC1D22A:FIG4	http://www.gsea-msigdb.org/gsea/msigdb/cards/MORF_RAP1A
Cancer_gene_neighborhoods	MORF_MTA1	101	4	0.11073	0.359641	MTA1:CFDP1:FBXW11:PDAP1	http://www.gsea-msigdb.org/gsea/msigdb/cards/MORF_MTA1
Cancer_gene_neighborhoods	GCM_ERBB2IP	65	3	0.113257	0.359641	WDR11:FBXW11:VPS41	http://www.gsea-msigdb.org/gsea/msigdb/cards/GCM_ERBB2IP
Cancer_gene_neighborhoods	GNF2_FGR	32	2	0.113457	0.359641	CTSS:GMIP	http://www.gsea-msigdb.org/gsea/msigdb/cards/GNF2_FGR
Cancer_gene_neighborhoods	GNF2_CD48	32	2	0.113457	0.359641	CSK:TAPBP	http://www.gsea-msigdb.org/gsea/msigdb/cards/GNF2_CD48
Cancer_gene_neighborhoods	GCM_TPR	32	2	0.113457	0.359641	MEN1:TRIM26	http://www.gsea-msigdb.org/gsea/msigdb/cards/GCM_TPR
Cancer_gene_neighborhoods	MORF_PTPRR	102	4	0.113704	0.359641	CAMTA1:HNF1A:MAP2K7:FZD5	http://www.gsea-msigdb.org/gsea/msigdb/cards/MORF_PTPRR
Cancer_gene_neighborhoods	MORF_TPT1	102	4	0.113704	0.359641	RPLP1:JUND:RPS16:ACTB	http://www.gsea-msigdb.org/gsea/msigdb/cards/MORF_TPT1
Cancer_gene_neighborhoods	MORF_RRM1	102	4	0.113704	0.359641	NUDC:MFAP1:LRPPRC:RMND5A	http://www.gsea-msigdb.org/gsea/msigdb/cards/MORF_RRM1
Canonical_Pathways	REACTOME_SELENOAMINO_ACID_METABOLISM	116	5	0.0597148	0.359761	RPLP1:RPS16:EEFSEC:PAPSS1:LARS	http://www.gsea-msigdb.org/gsea/msigdb/cards/REACTOME_SELENOAMINO_ACID_METABOLISM
Curated_gene_sets	FLECHNER_BIOPSY_KIDNEY_TRANSPLANT_REJECTED_VS_OK_DN	552	15	0.0786244	0.359828	PARG:ADD3:ACADSB:PC:VTI1B:HSD11B2:CFDP1:AP3D1:TECR:LRPPRC:NDUFS1:ACO2:RPP14:ATP6V1A:NNT	http://www.gsea-msigdb.org/gsea/msigdb/cards/FLECHNER_BIOPSY_KIDNEY_TRANSPLANT_REJECTED_VS_OK_DN
Chemical_and_Genetic_pertubation	ELVIDGE_HYPOXIA_BY_DMOG_UP	133	5	0.0940659	0.359914	RLF:SLC2A1:P4HA1:PIM1:MET	http://www.gsea-msigdb.org/gsea/msigdb/cards/ELVIDGE_HYPOXIA_BY_DMOG_UP
Curated_gene_sets	KEGG_NEUROTROPHIN_SIGNALING_PATHWAY	126	5	0.078899	0.359927	SHC1:CSK:ARHGDIA:MAP2K7:MAPK13	http://www.gsea-msigdb.org/gsea/msigdb/cards/KEGG_NEUROTROPHIN_SIGNALING_PATHWAY
Curated_gene_sets	REACTOME_OTHER_INTERLEUKIN_SIGNALING	288	9	0.0795315	0.359927	SHC1:MAP3K11:SPTBN2:CSK:ERBB2:STXBP2:PIK3R4:ACTB:MET	http://www.gsea-msigdb.org/gsea/msigdb/cards/REACTOME_OTHER_INTERLEUKIN_SIGNALING
Curated_gene_sets	FONTAINE_THYROID_TUMOR_UNCERTAIN_MALIGNANCY_DN	26	2	0.0796929	0.359927	PCSK6:VAV2	http://www.gsea-msigdb.org/gsea/msigdb/cards/FONTAINE_THYROID_TUMOR_UNCERTAIN_MALIGNANCY_DN
Curated_gene_sets	REACTOME_SYNTHESIS_OF_IP3_AND_IP4_IN_THE_CYTOSOL	26	2	0.0796929	0.359927	PLCB3:INPP5J	http://www.gsea-msigdb.org/gsea/msigdb/cards/REACTOME_SYNTHESIS_OF_IP3_AND_IP4_IN_THE_CYTOSOL
Curated_gene_sets	CHOW_RASSF1_TARGETS_UP	26	2	0.0796929	0.359927	MFAP1:PNPLA6	http://www.gsea-msigdb.org/gsea/msigdb/cards/CHOW_RASSF1_TARGETS_UP
Curated_gene_sets	GAZDA_DIAMOND_BLACKFAN_ANEMIA_ERYTHROID_UP	26	2	0.0796929	0.359927	SPHK2:ATP6V1B2	http://www.gsea-msigdb.org/gsea/msigdb/cards/GAZDA_DIAMOND_BLACKFAN_ANEMIA_ERYTHROID_UP
Curated_gene_sets	REACTOME_ATF4_ACTIVATES_GENES_IN_RESPONSE_TO_ENDOPLASMIC_RETICULUM_STRESS	26	2	0.0796929	0.359927	ATF6:PARN	http://www.gsea-msigdb.org/gsea/msigdb/cards/REACTOME_ATF4_ACTIVATES_GENES_IN_RESPONSE_TO_ENDOPLASMIC_RETICULUM_STRESS
Curated_gene_sets	GUENTHER_GROWTH_SPHERICAL_VS_ADHERENT_DN	26	2	0.0796929	0.359927	GAA:MET	http://www.gsea-msigdb.org/gsea/msigdb/cards/GUENTHER_GROWTH_SPHERICAL_VS_ADHERENT_DN
Curated_gene_sets	NICK_RESPONSE_TO_PROC_TREATMENT_DN	26	2	0.0796929	0.359927	BRD1:ATP6V1A	http://www.gsea-msigdb.org/gsea/msigdb/cards/NICK_RESPONSE_TO_PROC_TREATMENT_DN
Curated_gene_sets	PID_IL3_PATHWAY	26	2	0.0796929	0.359927	SHC1:PIM1	http://www.gsea-msigdb.org/gsea/msigdb/cards/PID_IL3_PATHWAY
Curated_gene_sets	NOJIMA_SFRP2_TARGETS_DN	26	2	0.0796929	0.359927	GRN:MET	http://www.gsea-msigdb.org/gsea/msigdb/cards/NOJIMA_SFRP2_TARGETS_DN
Curated_gene_sets	WANG_ADIPOGENIC_GENES_REPRESSED_BY_SIRT1	26	2	0.0796929	0.359927	SLC2A1:CHCHD10	http://www.gsea-msigdb.org/gsea/msigdb/cards/WANG_ADIPOGENIC_GENES_REPRESSED_BY_SIRT1
Curated_gene_sets	KEGG_GALACTOSE_METABOLISM	26	2	0.0796929	0.359927	HK1:GAA	http://www.gsea-msigdb.org/gsea/msigdb/cards/KEGG_GALACTOSE_METABOLISM
Curated_gene_sets	WAGNER_APO2_SENSITIVITY	26	2	0.0796929	0.359927	FUT6:FUT3	http://www.gsea-msigdb.org/gsea/msigdb/cards/WAGNER_APO2_SENSITIVITY
Curated_gene_sets	REACTOME_INSULIN_RECEPTOR_RECYCLING	26	2	0.0796929	0.359927	ATP6V1A:ATP6V1B2	http://www.gsea-msigdb.org/gsea/msigdb/cards/REACTOME_INSULIN_RECEPTOR_RECYCLING
Curated_gene_sets	REACTOME_A_TETRASACCHARIDE_LINKER_SEQUENCE_IS_REQUIRED_FOR_GAG_SYNTHESIS	26	2	0.0796929	0.359927	AGRN:HSPG2	http://www.gsea-msigdb.org/gsea/msigdb/cards/REACTOME_A_TETRASACCHARIDE_LINKER_SEQUENCE_IS_REQUIRED_FOR_GAG_SYNTHESIS
GO_mf	GO_DNA_BINDING_TRANSCRIPTION_REPRESSOR_ACTIVITY_RNA_POLYMERASE_II_SPECIFIC	231	8	0.0598308	0.360519	CDX2:ZFPM1:KLF16:CC2D1A:MYPOP:HIC2:PPARD:HSF1	http://www.gsea-msigdb.org/gsea/msigdb/cards/GO_DNA_BINDING_TRANSCRIPTION_REPRESSOR_ACTIVITY_RNA_POLYMERASE_II_SPECIFIC
Immunologic_signatures	GSE21927_EL4_VS_MCA203_TUMOR_MONOCYTES_DN	191	5	0.264168	0.360712	ACADSB:CDC42BPG:SEZ6L2:EVPL:MED25	http://www.gsea-msigdb.org/gsea/msigdb/cards/GSE21927_EL4_VS_MCA203_TUMOR_MONOCYTES_DN
Immunologic_signatures	GSE17974_IL4_AND_ANTI_IL12_VS_UNTREATED_2H_ACT_CD4_TCELL_UP	191	5	0.264168	0.360712	SPIRE2:RAVER1:ATF5:ANKIB1:SLC37A3	http://www.gsea-msigdb.org/gsea/msigdb/cards/GSE17974_IL4_AND_ANTI_IL12_VS_UNTREATED_2H_ACT_CD4_TCELL_UP
Immunologic_signatures	GSE12366_NAIVE_VS_MEMORY_BCELL_UP	191	5	0.264168	0.360712	MCF2L:AP1B1:LARS:PPARD:FIG4	http://www.gsea-msigdb.org/gsea/msigdb/cards/GSE12366_NAIVE_VS_MEMORY_BCELL_UP
Immunologic_signatures	GSE17974_CTRL_VS_ACT_IL4_AND_ANTI_IL12_24H_CD4_TCELL_UP	191	5	0.264168	0.360712	VAV3:BAG3:KLF2:YPEL5:OSER1	http://www.gsea-msigdb.org/gsea/msigdb/cards/GSE17974_CTRL_VS_ACT_IL4_AND_ANTI_IL12_24H_CD4_TCELL_UP
Immunologic_signatures	GSE17974_CTRL_VS_ACT_IL4_AND_ANTI_IL12_4H_CD4_TCELL_UP	191	5	0.264168	0.360712	SLC22A18:TDRD3:FBXL16:RAP1GAP2:AIG1	http://www.gsea-msigdb.org/gsea/msigdb/cards/GSE17974_CTRL_VS_ACT_IL4_AND_ANTI_IL12_4H_CD4_TCELL_UP
Immunologic_signatures	GSE3400_UNTREATED_VS_IFNB_TREATED_MEF_DN	191	5	0.264168	0.360712	EPHA2:TMEM253:SECTM1:WIZ:RAB4B	http://www.gsea-msigdb.org/gsea/msigdb/cards/GSE3400_UNTREATED_VS_IFNB_TREATED_MEF_DN
Immunologic_signatures	GSE34205_RSV_VS_FLU_INF_INFANT_PBMC_UP	191	5	0.264168	0.360712	ESPN:GABARAPL2:FAM210B:BPGM:SLC6A8	http://www.gsea-msigdb.org/gsea/msigdb/cards/GSE34205_RSV_VS_FLU_INF_INFANT_PBMC_UP
Immunologic_signatures	GSE9960_HEALTHY_VS_SEPSIS_PBMC_UP	191	5	0.264168	0.360712	SCAMP3:RHOF:GOLGA3:FOXA2:TMEM39A	http://www.gsea-msigdb.org/gsea/msigdb/cards/GSE9960_HEALTHY_VS_SEPSIS_PBMC_UP
Immunologic_signatures	GSE15659_NONSUPPRESSIVE_TCELL_VS_ACTIVATED_TREG_UP	191	5	0.264168	0.360712	FBRSL1:CASKIN2:ARL4A:GTF2IRD1:ASMTL-AS1	http://www.gsea-msigdb.org/gsea/msigdb/cards/GSE15659_NONSUPPRESSIVE_TCELL_VS_ACTIVATED_TREG_UP
Immunologic_signatures	GSE2770_IL12_AND_TGFB_VS_IL4_TREATED_ACT_CD4_TCELL_48H_DN	191	5	0.264168	0.360712	MESDC1:SECTM1:TOX2:TMEM39A:TRIM26	http://www.gsea-msigdb.org/gsea/msigdb/cards/GSE2770_IL12_AND_TGFB_VS_IL4_TREATED_ACT_CD4_TCELL_48H_DN
Immunologic_signatures	GSE15659_CD45RA_NEG_CD4_TCELL_VS_NONSUPPRESSIVE_TCELL_UP	191	5	0.264168	0.360712	CDHR5:CCDC88C:FBXL16:ARL4A:AGK	http://www.gsea-msigdb.org/gsea/msigdb/cards/GSE15659_CD45RA_NEG_CD4_TCELL_VS_NONSUPPRESSIVE_TCELL_UP
Immunologic_signatures	GSE15659_CD45RA_NEG_CD4_TCELL_VS_RESTING_TREG_UP	191	5	0.264168	0.360712	CD248:CCDC88C:TMEM242:AGK:ASMTL-AS1	http://www.gsea-msigdb.org/gsea/msigdb/cards/GSE15659_CD45RA_NEG_CD4_TCELL_VS_RESTING_TREG_UP
Immunologic_signatures	GSE17974_0H_VS_12H_IN_VITRO_ACT_CD4_TCELL_UP	191	5	0.264168	0.360712	RAP1GAP2:IER2:YPEL5:PIM1:KLF4	http://www.gsea-msigdb.org/gsea/msigdb/cards/GSE17974_0H_VS_12H_IN_VITRO_ACT_CD4_TCELL_UP
Immunologic_signatures	GSE2770_UNTREATED_VS_ACT_CD4_TCELL_48H_DN	191	5	0.264168	0.360712	AACS:FBXO46:RBBP9:LAMA5:TMEM8B	http://www.gsea-msigdb.org/gsea/msigdb/cards/GSE2770_UNTREATED_VS_ACT_CD4_TCELL_48H_DN
Immunologic_signatures	GSE18791_CTRL_VS_NEWCASTLE_VIRUS_DC_18H_DN	191	5	0.264168	0.360712	ADC:ABTB2:SECTM1:ZNF579:TMEM39A	http://www.gsea-msigdb.org/gsea/msigdb/cards/GSE18791_CTRL_VS_NEWCASTLE_VIRUS_DC_18H_DN
Immunologic_signatures	GSE11057_NAIVE_VS_CENT_MEMORY_CD4_TCELL_UP	192	5	0.267595	0.360712	SMPD1:CD248:SREBF1:CEP70:MYB	http://www.gsea-msigdb.org/gsea/msigdb/cards/GSE11057_NAIVE_VS_CENT_MEMORY_CD4_TCELL_UP
Immunologic_signatures	GSE36888_UNTREATED_VS_IL2_TREATED_TCELL_6H_UP	192	5	0.267595	0.360712	SESN2:PNPLA6:STXBP2:ELL:YPEL5	http://www.gsea-msigdb.org/gsea/msigdb/cards/GSE36888_UNTREATED_VS_IL2_TREATED_TCELL_6H_UP
Immunologic_signatures	GSE40274_CTRL_VS_EOS_TRANSDUCED_ACTIVATED_CD4_TCELL_UP	192	5	0.267595	0.360712	ATP13A2:E2F2:SESN2:RAP1GAP2:ITGA2	http://www.gsea-msigdb.org/gsea/msigdb/cards/GSE40274_CTRL_VS_EOS_TRANSDUCED_ACTIVATED_CD4_TCELL_UP
Immunologic_signatures	GSE25502_WT_VS_KLF13_KO_THYMIC_MEMORY_LIKE_CD8_TCELL_UP	192	5	0.267595	0.360712	SNX7:MTHFS:NDUFS1:SPTLC3:STAG2	http://www.gsea-msigdb.org/gsea/msigdb/cards/GSE25502_WT_VS_KLF13_KO_THYMIC_MEMORY_LIKE_CD8_TCELL_UP
Immunologic_signatures	GSE15659_NAIVE_CD4_TCELL_VS_NONSUPPRESSIVE_TCELL_UP	192	5	0.267595	0.360712	AGRN:CDHR5:CCDC88C:ANO8:FBXO46	http://www.gsea-msigdb.org/gsea/msigdb/cards/GSE15659_NAIVE_CD4_TCELL_VS_NONSUPPRESSIVE_TCELL_UP
Immunologic_signatures	GSE17974_IL4_AND_ANTI_IL12_VS_UNTREATED_12H_ACT_CD4_TCELL_UP	192	5	0.267595	0.360712	CCDC85C:PPP1R14A:MBOAT7:FASTKD3:MOSPD3	http://www.gsea-msigdb.org/gsea/msigdb/cards/GSE17974_IL4_AND_ANTI_IL12_VS_UNTREATED_12H_ACT_CD4_TCELL_UP
Immunologic_signatures	GSE1112_OT1_CD8AB_VS_HY_CD8AA_THYMOCYTE_RTOC_CULTURE_DN	192	5	0.267595	0.360712	TOX2:EAF1:TMEM39A:MED7:KIAA1147	http://www.gsea-msigdb.org/gsea/msigdb/cards/GSE1112_OT1_CD8AB_VS_HY_CD8AA_THYMOCYTE_RTOC_CULTURE_DN
Immunologic_signatures	GSE25088_WT_VS_STAT6_KO_MACROPHAGE_ROSIGLITAZONE_STIM_UP	192	5	0.267595	0.360712	VPS45:P4HA1:GOLGA3:SOX12:MED23	http://www.gsea-msigdb.org/gsea/msigdb/cards/GSE25088_WT_VS_STAT6_KO_MACROPHAGE_ROSIGLITAZONE_STIM_UP
Immunologic_signatures	GSE3982_MEMORY_CD4_TCELL_VS_BCELL_UP	192	5	0.267595	0.360712	SLC22A18:CLUH:SEPT9:CD97:PIM1	http://www.gsea-msigdb.org/gsea/msigdb/cards/GSE3982_MEMORY_CD4_TCELL_VS_BCELL_UP
Immunologic_signatures	GSE19772_CTRL_VS_HCMV_INF_MONOCYTES_DN	192	5	0.267595	0.360712	GLIS2:TMEM159:ZFPM1:TMEM143:TCEAL4	http://www.gsea-msigdb.org/gsea/msigdb/cards/GSE19772_CTRL_VS_HCMV_INF_MONOCYTES_DN
Immunologic_signatures	GSE25087_TREG_VS_TCONV_ADULT_DN	192	5	0.267595	0.360712	BAG3:CDC42BPG:HOOK2:CHCHD10:EPPK1	http://www.gsea-msigdb.org/gsea/msigdb/cards/GSE25087_TREG_VS_TCONV_ADULT_DN
Immunologic_signatures	GSE8515_IL1_VS_IL6_4H_STIM_MAC_DN	192	5	0.267595	0.360712	SCNN1A:CCDC9:CCDC121:CLCN2:TONSL	http://www.gsea-msigdb.org/gsea/msigdb/cards/GSE8515_IL1_VS_IL6_4H_STIM_MAC_DN
Immunologic_signatures	GSE45365_NK_CELL_VS_CD8A_DC_MCMV_INFECTION_DN	193	5	0.271032	0.360712	SLC22A18:ADAMTSL5:MECOM:FASTKD3:AIG1	http://www.gsea-msigdb.org/gsea/msigdb/cards/GSE45365_NK_CELL_VS_CD8A_DC_MCMV_INFECTION_DN
Immunologic_signatures	GSE19401_RETINOIC_ACID_VS_RETINOIC_ACID_AND_PAM2CSK4_STIM_FOLLICULAR_DC_UP	193	5	0.271032	0.360712	TMCO1:GATA6:FOXA2:KLF4:FGD1	http://www.gsea-msigdb.org/gsea/msigdb/cards/GSE19401_RETINOIC_ACID_VS_RETINOIC_ACID_AND_PAM2CSK4_STIM_FOLLICULAR_DC_UP
Immunologic_signatures	GSE13411_IGM_VS_SWITCHED_MEMORY_BCELL_UP	193	5	0.271032	0.360712	E2F2:IVD:KCNG1:XRCC4:MET	http://www.gsea-msigdb.org/gsea/msigdb/cards/GSE13411_IGM_VS_SWITCHED_MEMORY_BCELL_UP
Immunologic_signatures	GSE45365_HEALTHY_VS_MCMV_INFECTION_CD11B_DC_IFNAR_KO_UP	193	5	0.271032	0.360712	CLPX:ARHGEF18:WIZ:SOX12:LETM1	http://www.gsea-msigdb.org/gsea/msigdb/cards/GSE45365_HEALTHY_VS_MCMV_INFECTION_CD11B_DC_IFNAR_KO_UP
Immunologic_signatures	GSE41867_DAY6_VS_DAY15_LCMV_ARMSTRONG_EFFECTOR_CD8_TCELL_UP	193	5	0.271032	0.360712	BAG3:ABTB2:ADAMTSL5:LRRC3:LRRC3DN:MFHAS1	http://www.gsea-msigdb.org/gsea/msigdb/cards/GSE41867_DAY6_VS_DAY15_LCMV_ARMSTRONG_EFFECTOR_CD8_TCELL_UP
Immunologic_signatures	GSE37301_LYMPHOID_PRIMED_MPP_VS_PRO_BCELL_DN	193	5	0.271032	0.360712	SPHK2:FOXA2:PIK3R4:NNT:WWC1	http://www.gsea-msigdb.org/gsea/msigdb/cards/GSE37301_LYMPHOID_PRIMED_MPP_VS_PRO_BCELL_DN
Immunologic_signatures	GSE22611_UNSTIM_VS_2H_MDP_STIM_MUTANT_NOD2_TRANSDUCED_HEK293T_CELL_DN	193	5	0.271032	0.360712	LONP2:NACC1:AGPAT3:GAK:RELL1	http://www.gsea-msigdb.org/gsea/msigdb/cards/GSE22611_UNSTIM_VS_2H_MDP_STIM_MUTANT_NOD2_TRANSDUCED_HEK293T_CELL_DN
Immunologic_signatures	GSE30971_CTRL_VS_LPS_STIM_MACROPHAGE_WBP7_KO_2H_UP	193	5	0.271032	0.360712	P2RY2:MTHFS:TMEM39A:PIM1:MET	http://www.gsea-msigdb.org/gsea/msigdb/cards/GSE30971_CTRL_VS_LPS_STIM_MACROPHAGE_WBP7_KO_2H_UP
Immunologic_signatures	GSE6259_33D1_POS_VS_DEC205_POS_SPLENIC_DC_UP	193	5	0.271032	0.360712	CDC42EP4:UBALD2:WDR48:TPPP:MYB	http://www.gsea-msigdb.org/gsea/msigdb/cards/GSE6259_33D1_POS_VS_DEC205_POS_SPLENIC_DC_UP
Immunologic_signatures	GSE21927_UNTREATED_VS_GMCSF_GCSF_TREATED_BONE_MARROW_DN	193	5	0.271032	0.360712	FOXD2:RAP1GAP2:SEC22A:RELL1:MYB	http://www.gsea-msigdb.org/gsea/msigdb/cards/GSE21927_UNTREATED_VS_GMCSF_GCSF_TREATED_BONE_MARROW_DN
Immunologic_signatures	GSE21927_SPLEEN_MONOCYTE_VS_GMCSF_GCSF_BONE_MARROW_DN	193	5	0.271032	0.360712	CARS:TNK1:EEFSEC:AGK:TCEAL4	http://www.gsea-msigdb.org/gsea/msigdb/cards/GSE21927_SPLEEN_MONOCYTE_VS_GMCSF_GCSF_BONE_MARROW_DN
Immunologic_signatures	GSE14000_TRANSLATED_RNA_VS_MRNA_4H_LPS_DC_DN	193	5	0.271032	0.360712	RPLP1:PER1:NKIRAS2:AMZ2:RPP14	http://www.gsea-msigdb.org/gsea/msigdb/cards/GSE14000_TRANSLATED_RNA_VS_MRNA_4H_LPS_DC_DN
Immunologic_signatures	GSE9988_LOW_LPS_VS_ANTI_TREM1_AND_LPS_MONOCYTE_UP	194	5	0.274479	0.360712	NBR1:PVRL2:AP1B1:MYD88:GNB2	http://www.gsea-msigdb.org/gsea/msigdb/cards/GSE9988_LOW_LPS_VS_ANTI_TREM1_AND_LPS_MONOCYTE_UP
Immunologic_signatures	GSE26559_TCF1_KO_VS_WT_LIN_NEG_CELL_DN	194	5	0.274479	0.360712	SLC6A9:PC:LTBP4:HR:SHROOM2	http://www.gsea-msigdb.org/gsea/msigdb/cards/GSE26559_TCF1_KO_VS_WT_LIN_NEG_CELL_DN
Immunologic_signatures	GSE18893_TCONV_VS_TREG_2H_TNF_STIM_DN	194	5	0.274479	0.360712	SDF4:IST1:RAB11FIP4:YPEL5:ZFYVE28	http://www.gsea-msigdb.org/gsea/msigdb/cards/GSE18893_TCONV_VS_TREG_2H_TNF_STIM_DN
Immunologic_signatures	GSE17974_2.5H_VS_72H_IL4_AND_ANTI_IL12_ACT_CD4_TCELL_DN	194	5	0.274479	0.360712	PARN:INTS2:CDC25B:TXN2:HSDL2	http://www.gsea-msigdb.org/gsea/msigdb/cards/GSE17974_2.5H_VS_72H_IL4_AND_ANTI_IL12_ACT_CD4_TCELL_DN
Immunologic_signatures	GSE37301_LYMPHOID_PRIMED_MPP_VS_RAG2_KO_NK_CELL_DN	194	5	0.274479	0.360712	MUC2:SPTBN2:MFAP1:SHPK:SHPK:YTHDF1	http://www.gsea-msigdb.org/gsea/msigdb/cards/GSE37301_LYMPHOID_PRIMED_MPP_VS_RAG2_KO_NK_CELL_DN
Immunologic_signatures	GSE30971_CTRL_VS_LPS_STIM_MACROPHAGE_WBP7_KO_4H_UP	194	5	0.274479	0.360712	P2RY2:MTHFS:TMEM39A:PIM1:MET	http://www.gsea-msigdb.org/gsea/msigdb/cards/GSE30971_CTRL_VS_LPS_STIM_MACROPHAGE_WBP7_KO_4H_UP
Immunologic_signatures	GSE16450_IMMATURE_VS_MATURE_NEURON_CELL_LINE_6H_IFNA_STIM_DN	194	5	0.274479	0.360712	CDK11B:E2F2:PLBD2:CLUH:ZDHHC8	http://www.gsea-msigdb.org/gsea/msigdb/cards/GSE16450_IMMATURE_VS_MATURE_NEURON_CELL_LINE_6H_IFNA_STIM_DN
Immunologic_signatures	GSE11057_PBMC_VS_MEM_CD4_TCELL_DN	194	5	0.274479	0.360712	BAG3:PNMA1:FBXL16:ARHGEF18:TECR	http://www.gsea-msigdb.org/gsea/msigdb/cards/GSE11057_PBMC_VS_MEM_CD4_TCELL_DN
Immunologic_signatures	GSE37416_0H_VS_48H_F_TULARENSIS_LVS_NEUTROPHIL_DN	194	5	0.274479	0.360712	CFDP1:PPP1R15A:SULF2:ZFP62:PLCXD1	http://www.gsea-msigdb.org/gsea/msigdb/cards/GSE37416_0H_VS_48H_F_TULARENSIS_LVS_NEUTROPHIL_DN
Immunologic_signatures	GSE13485_DAY1_VS_DAY21_YF17D_VACCINE_PBMC_DN	194	5	0.274479	0.360712	HYLS1:RPLP1:SKP1:TTC1:MED20	http://www.gsea-msigdb.org/gsea/msigdb/cards/GSE13485_DAY1_VS_DAY21_YF17D_VACCINE_PBMC_DN
Immunologic_signatures	GSE40685_NAIVE_CD4_TCELL_VS_FOXP3_KO_TREG_PRECURSOR_DN	194	5	0.274479	0.360712	SRM:SERINC2:PC:CBX1:PNPLA6	http://www.gsea-msigdb.org/gsea/msigdb/cards/GSE40685_NAIVE_CD4_TCELL_VS_FOXP3_KO_TREG_PRECURSOR_DN
Immunologic_signatures	GSE37301_HEMATOPOIETIC_STEM_CELL_VS_COMMON_LYMPHOID_PROGENITOR_UP	194	5	0.274479	0.360712	SLC2A1:TMCO1:ELL:LAMA5:MAPK13	http://www.gsea-msigdb.org/gsea/msigdb/cards/GSE37301_HEMATOPOIETIC_STEM_CELL_VS_COMMON_LYMPHOID_PROGENITOR_UP
Immunologic_signatures	GSE10325_LUPUS_BCELL_VS_LUPUS_MYELOID_UP	194	5	0.274479	0.360712	ATP2A3:PRKD2:CDC25B:HEATR2:TLE1	http://www.gsea-msigdb.org/gsea/msigdb/cards/GSE10325_LUPUS_BCELL_VS_LUPUS_MYELOID_UP
Immunologic_signatures	GSE29618_PRE_VS_DAY7_POST_TIV_FLU_VACCINE_BCELL_UP	195	5	0.277934	0.360712	RAB11FIP4:GIPR:SH3BP1:UPK3B:HR	http://www.gsea-msigdb.org/gsea/msigdb/cards/GSE29618_PRE_VS_DAY7_POST_TIV_FLU_VACCINE_BCELL_UP
Immunologic_signatures	GSE29949_MICROGLIA_BRAIN_VS_CD8_NEG_DC_SPLEEN_UP	195	5	0.277934	0.360712	CCNT1:NR4A1:ARL4A:MET:CFTR	http://www.gsea-msigdb.org/gsea/msigdb/cards/GSE29949_MICROGLIA_BRAIN_VS_CD8_NEG_DC_SPLEEN_UP
Immunologic_signatures	GSE17974_0.5H_VS_72H_IL4_AND_ANTI_IL12_ACT_CD4_TCELL_UP	195	5	0.277934	0.360712	CDK11A:VAV3:ULK1:TMEM184B:NOTCH1	http://www.gsea-msigdb.org/gsea/msigdb/cards/GSE17974_0.5H_VS_72H_IL4_AND_ANTI_IL12_ACT_CD4_TCELL_UP
Immunologic_signatures	GSE32533_WT_VS_MIR17_OVEREXPRESS_ACT_CD4_TCELL_UP	195	5	0.277934	0.360712	TMEM201:NUDC:TNKS1BP1:SREBF1:AP3D1	http://www.gsea-msigdb.org/gsea/msigdb/cards/GSE32533_WT_VS_MIR17_OVEREXPRESS_ACT_CD4_TCELL_UP
Immunologic_signatures	GSE18281_MEDULLARY_THYMOCYTE_VS_WHOLE_MEDULLA_THYMUS_DN	195	5	0.277934	0.360712	RBM8A:CNDP2:ZNF813:ARL4A:CDK16	http://www.gsea-msigdb.org/gsea/msigdb/cards/GSE18281_MEDULLARY_THYMOCYTE_VS_WHOLE_MEDULLA_THYMUS_DN
Immunologic_signatures	GSE42021_TREG_PLN_VS_CD24LO_TREG_THYMUS_UP	195	5	0.277934	0.360712	HK1:VTI1B:AMZ2:PEX2:NACC2	http://www.gsea-msigdb.org/gsea/msigdb/cards/GSE42021_TREG_PLN_VS_CD24LO_TREG_THYMUS_UP
Immunologic_signatures	GSE12845_PRE_GC_VS_DARKZONE_GC_TONSIL_BCELL_UP	195	5	0.277934	0.360712	IER2:KLF2:IL17RA:GAK:LARS	http://www.gsea-msigdb.org/gsea/msigdb/cards/GSE12845_PRE_GC_VS_DARKZONE_GC_TONSIL_BCELL_UP
Immunologic_signatures	GSE21360_TERTIARY_VS_QUATERNARY_MEMORY_CD8_TCELL_UP	195	5	0.277934	0.360712	RAB3IL1:FURIN:TBC1D22A:FAM105A:MROH1	http://www.gsea-msigdb.org/gsea/msigdb/cards/GSE21360_TERTIARY_VS_QUATERNARY_MEMORY_CD8_TCELL_UP
Immunologic_signatures	GSE8515_CTRL_VS_IL1_4H_STIM_MAC_DN	195	5	0.277934	0.360712	ABTB2:RELB:ATF5:MAPRE3:BRD1	http://www.gsea-msigdb.org/gsea/msigdb/cards/GSE8515_CTRL_VS_IL1_4H_STIM_MAC_DN
Immunologic_signatures	GSE2770_TGFB_AND_IL4_ACT_VS_ACT_CD4_TCELL_2H_UP	195	5	0.277934	0.360712	SDF4:ACADSB:KLF13:IER2:CTPS2	http://www.gsea-msigdb.org/gsea/msigdb/cards/GSE2770_TGFB_AND_IL4_ACT_VS_ACT_CD4_TCELL_2H_UP
Immunologic_signatures	GSE25088_WT_VS_STAT6_KO_MACROPHAGE_ROSIGLITAZONE_AND_IL4_STIM_DN	195	5	0.277934	0.360712	PNMA1:TXN2:ZFYVE28:BPGM:NACC2	http://www.gsea-msigdb.org/gsea/msigdb/cards/GSE25088_WT_VS_STAT6_KO_MACROPHAGE_ROSIGLITAZONE_AND_IL4_STIM_DN
Immunologic_signatures	GSE22886_IGG_IGA_MEMORY_BCELL_VS_BM_PLASMA_CELL_DN	195	5	0.277934	0.360712	SDF4:TMCO1:EPS8L2:RRBP1:TONSL	http://www.gsea-msigdb.org/gsea/msigdb/cards/GSE22886_IGG_IGA_MEMORY_BCELL_VS_BM_PLASMA_CELL_DN
Immunologic_signatures	GSE22886_NAIVE_CD8_TCELL_VS_NEUTROPHIL_DN	195	5	0.277934	0.360712	CTSS:CDC42EP4:B3GNT3:ITGA2:CFTR	http://www.gsea-msigdb.org/gsea/msigdb/cards/GSE22886_NAIVE_CD8_TCELL_VS_NEUTROPHIL_DN
Immunologic_signatures	GSE5589_WT_VS_IL10_KO_LPS_AND_IL10_STIM_MACROPHAGE_180MIN_DN	148	4	0.279442	0.360712	GPR157:RBM8A:ZNF112:SH3BP1	http://www.gsea-msigdb.org/gsea/msigdb/cards/GSE5589_WT_VS_IL10_KO_LPS_AND_IL10_STIM_MACROPHAGE_180MIN_DN
Immunologic_signatures	GSE25087_FETAL_VS_ADULT_TCONV_UP	196	5	0.281399	0.360712	TMCO1:RCN1:VPS26B:SLC7A5:FCGBP	http://www.gsea-msigdb.org/gsea/msigdb/cards/GSE25087_FETAL_VS_ADULT_TCONV_UP
Immunologic_signatures	GSE21546_ELK1_KO_VS_SAP1A_KO_AND_ELK1_KO_DP_THYMOCYTES_UP	196	5	0.281399	0.360712	MGME1:ARSA:MYD88:TAPBP:TDRD7	http://www.gsea-msigdb.org/gsea/msigdb/cards/GSE21546_ELK1_KO_VS_SAP1A_KO_AND_ELK1_KO_DP_THYMOCYTES_UP
Immunologic_signatures	GSE25088_IL4_VS_IL4_AND_ROSIGLITAZONE_STIM_STAT6_KO_MACROPHAGE_DAY10_DN	196	5	0.281399	0.360712	P4HA1:UBR1:MFAP1:EAF1:MGLL	http://www.gsea-msigdb.org/gsea/msigdb/cards/GSE25088_IL4_VS_IL4_AND_ROSIGLITAZONE_STIM_STAT6_KO_MACROPHAGE_DAY10_DN
Immunologic_signatures	GSE30971_WBP7_HET_VS_KO_MACROPHAGE_2H_LPS_STIM_DN	196	5	0.281399	0.360712	ABTB2:P2RY2:PIM1:SLC22A1:SLC37A3	http://www.gsea-msigdb.org/gsea/msigdb/cards/GSE30971_WBP7_HET_VS_KO_MACROPHAGE_2H_LPS_STIM_DN
Immunologic_signatures	GSE11057_NAIVE_VS_EFF_MEMORY_CD4_TCELL_UP	196	5	0.281399	0.360712	SREBF1:ZNF516:RAB3GAP1:LAMA5:MYB	http://www.gsea-msigdb.org/gsea/msigdb/cards/GSE11057_NAIVE_VS_EFF_MEMORY_CD4_TCELL_UP
Immunologic_signatures	GSE37301_MULTIPOTENT_PROGENITOR_VS_PRO_BCELL_DN	196	5	0.281399	0.360712	TDRD3:TRPM4:SLC52A3:GTF2IRD1:BPGM	http://www.gsea-msigdb.org/gsea/msigdb/cards/GSE37301_MULTIPOTENT_PROGENITOR_VS_PRO_BCELL_DN
Immunologic_signatures	GSE46606_IRF4_KO_VS_WT_CD40L_IL2_IL5_3DAY_STIMULATED_BCELL_UP	196	5	0.281399	0.360712	ADC:RHOF:FASN:PHLDB3:TLE1	http://www.gsea-msigdb.org/gsea/msigdb/cards/GSE46606_IRF4_KO_VS_WT_CD40L_IL2_IL5_3DAY_STIMULATED_BCELL_UP
Immunologic_signatures	GSE5542_UNTREATED_VS_IFNA_AND_IFNG_TREATED_EPITHELIAL_CELLS_6H_UP	196	5	0.281399	0.360712	TMEM201:KCNQ1:WDR81:CDC25B:MYB	http://www.gsea-msigdb.org/gsea/msigdb/cards/GSE5542_UNTREATED_VS_IFNA_AND_IFNG_TREATED_EPITHELIAL_CELLS_6H_UP
Immunologic_signatures	GSE40666_UNTREATED_VS_IFNA_STIM_STAT1_KO_CD8_TCELL_90MIN_DN	196	5	0.281399	0.360712	VAV3:PAIP2B:KCNG1:TMEM66:TMLHE	http://www.gsea-msigdb.org/gsea/msigdb/cards/GSE40666_UNTREATED_VS_IFNA_STIM_STAT1_KO_CD8_TCELL_90MIN_DN
Immunologic_signatures	GSE14000_UNSTIM_VS_16H_LPS_DC_TRANSLATED_RNA_DN	196	5	0.281399	0.360712	GPR157:ABTB2:YPEL5:GMDS:VAV2	http://www.gsea-msigdb.org/gsea/msigdb/cards/GSE14000_UNSTIM_VS_16H_LPS_DC_TRANSLATED_RNA_DN
Immunologic_signatures	GSE17974_IL4_AND_ANTI_IL12_VS_UNTREATED_6H_ACT_CD4_TCELL_DN	196	5	0.281399	0.360712	AP5B1:TOX2:WDR48:RELL1:CLIP2	http://www.gsea-msigdb.org/gsea/msigdb/cards/GSE17974_IL4_AND_ANTI_IL12_VS_UNTREATED_6H_ACT_CD4_TCELL_DN
Immunologic_signatures	GSE21546_ELK1_KO_VS_SAP1A_KO_AND_ELK1_KO_DP_THYMOCYTES_DN	196	5	0.281399	0.360712	SNW1:COASY:MGME1:REEP4:TLE1	http://www.gsea-msigdb.org/gsea/msigdb/cards/GSE21546_ELK1_KO_VS_SAP1A_KO_AND_ELK1_KO_DP_THYMOCYTES_DN
Immunologic_signatures	GSE3982_BCELL_VS_NKCELL_UP	196	5	0.281399	0.360712	EPS8L2:GUCY2C:GABARAPL2:RAB3GAP1:TBC1D22A	http://www.gsea-msigdb.org/gsea/msigdb/cards/GSE3982_BCELL_VS_NKCELL_UP
Immunologic_signatures	GSE18804_SPLEEN_MACROPHAGE_VS_BRAIN_TUMORAL_MACROPHAGE_DN	196	5	0.281399	0.360712	MARVELD3:CFDP1:HSDL1:ZNF813:ERLIN2	http://www.gsea-msigdb.org/gsea/msigdb/cards/GSE18804_SPLEEN_MACROPHAGE_VS_BRAIN_TUMORAL_MACROPHAGE_DN
Immunologic_signatures	GSE360_L_DONOVANI_VS_B_MALAYI_LOW_DOSE_DC_DN	196	5	0.281399	0.360712	AP2A2:TDRD3:AP1B1:BTD:KLF4	http://www.gsea-msigdb.org/gsea/msigdb/cards/GSE360_L_DONOVANI_VS_B_MALAYI_LOW_DOSE_DC_DN
Immunologic_signatures	GSE41087_WT_VS_FOXP3_MUT_ANTI_CD3_CD28_STIM_CD4_TCELL_UP	196	5	0.281399	0.360712	EIF5:PRR14:RELB:ICOSLG:ARAP3	http://www.gsea-msigdb.org/gsea/msigdb/cards/GSE41087_WT_VS_FOXP3_MUT_ANTI_CD3_CD28_STIM_CD4_TCELL_UP
Immunologic_signatures	GSE46242_CTRL_VS_EGR2_DELETED_ANERGIC_TH1_CD4_TCELL_DN	196	5	0.281399	0.360712	GPR157:SLC22A18:SLC7A5:ABHD12:ACO2	http://www.gsea-msigdb.org/gsea/msigdb/cards/GSE46242_CTRL_VS_EGR2_DELETED_ANERGIC_TH1_CD4_TCELL_DN
Immunologic_signatures	GSE29618_PRE_VS_DAY7_FLU_VACCINE_BCELL_DN	196	5	0.281399	0.360712	CAMTA1:ACADSB:GAA:PAIP2B:KCNG1	http://www.gsea-msigdb.org/gsea/msigdb/cards/GSE29618_PRE_VS_DAY7_FLU_VACCINE_BCELL_DN
Immunologic_signatures	GSE22342_CD11C_HIGH_VS_LOW_DECIDUAL_MACROPHAGES_UP	196	5	0.281399	0.360712	SSU72:CARS:TNFRSF1A:ZNF516:TTYH3	http://www.gsea-msigdb.org/gsea/msigdb/cards/GSE22342_CD11C_HIGH_VS_LOW_DECIDUAL_MACROPHAGES_UP
Immunologic_signatures	GSE360_L_DONOVANI_VS_T_GONDII_DC_DN	196	5	0.281399	0.360712	EVPL:ACTN4:CTDSPL:NELFA:TRIM26	http://www.gsea-msigdb.org/gsea/msigdb/cards/GSE360_L_DONOVANI_VS_T_GONDII_DC_DN
Immunologic_signatures	GSE3982_BCELL_VS_EFF_MEMORY_CD4_TCELL_UP	197	5	0.284871	0.360712	KCNQ1:MICALL1:TBC1D22A:ARL4A:CLIP2	http://www.gsea-msigdb.org/gsea/msigdb/cards/GSE3982_BCELL_VS_EFF_MEMORY_CD4_TCELL_UP
Immunologic_signatures	GSE3982_BASOPHIL_VS_CENT_MEMORY_CD4_TCELL_UP	197	5	0.284871	0.360712	VAV3:SF3B1:CRNKL1:OSER1:MYB	http://www.gsea-msigdb.org/gsea/msigdb/cards/GSE3982_BASOPHIL_VS_CENT_MEMORY_CD4_TCELL_UP
Immunologic_signatures	GSE3982_MAST_CELL_VS_BCELL_DN	197	5	0.284871	0.360712	SERINC2:FURIN:SEZ6L2:SMPD3:KLF2	http://www.gsea-msigdb.org/gsea/msigdb/cards/GSE3982_MAST_CELL_VS_BCELL_DN
Immunologic_signatures	GSE10325_LUPUS_CD4_TCELL_VS_LUPUS_MYELOID_UP	197	5	0.284871	0.360712	RHOF:ATP2A3:FASN:PRKD2:CDC25B	http://www.gsea-msigdb.org/gsea/msigdb/cards/GSE10325_LUPUS_CD4_TCELL_VS_LUPUS_MYELOID_UP
Immunologic_signatures	GSE19401_UNSTIM_VS_PAM2CSK4_STIM_FOLLICULAR_DC_UP	197	5	0.284871	0.360712	ARF6:IER2:HIC2:TDRD7:FGD1	http://www.gsea-msigdb.org/gsea/msigdb/cards/GSE19401_UNSTIM_VS_PAM2CSK4_STIM_FOLLICULAR_DC_UP
Immunologic_signatures	GSE29949_DC_BRAIN_VS_MONOCYTE_BONE_MARROW_UP	197	5	0.284871	0.360712	PLCB3:LRP5:TSC2:GTF2E1:SLC20A2	http://www.gsea-msigdb.org/gsea/msigdb/cards/GSE29949_DC_BRAIN_VS_MONOCYTE_BONE_MARROW_UP
Immunologic_signatures	GSE9509_LPS_VS_LPS_AND_IL10_STIM_IL10_KO_MACROPHAGE_20MIN_DN	197	5	0.284871	0.360712	P2RY2:COX16:LASP1:SULF2:IL17RA	http://www.gsea-msigdb.org/gsea/msigdb/cards/GSE9509_LPS_VS_LPS_AND_IL10_STIM_IL10_KO_MACROPHAGE_20MIN_DN
Immunologic_signatures	GSE10325_LUPUS_CD4_TCELL_VS_LUPUS_BCELL_UP	197	5	0.284871	0.360712	HK1:BAG3:ZNF764:CDC25B:PIM1	http://www.gsea-msigdb.org/gsea/msigdb/cards/GSE10325_LUPUS_CD4_TCELL_VS_LUPUS_BCELL_UP
Immunologic_signatures	GSE22443_IL2_VS_IL12_TREATED_ACT_CD8_TCELL_UP	197	5	0.284871	0.360712	FOXD2:DAGLA:SUDS3:OTUD7A:HOOK2	http://www.gsea-msigdb.org/gsea/msigdb/cards/GSE22443_IL2_VS_IL12_TREATED_ACT_CD8_TCELL_UP
Immunologic_signatures	GSE22886_NAIVE_TCELL_VS_MONOCYTE_UP	197	5	0.284871	0.360712	SMPD1:ATP2A3:LTBP4:CDC25B:CCDC25	http://www.gsea-msigdb.org/gsea/msigdb/cards/GSE22886_NAIVE_TCELL_VS_MONOCYTE_UP
Immunologic_signatures	GSE360_L_MAJOR_VS_T_GONDII_DC_DN	197	5	0.284871	0.360712	CCNT1:KDM4B:CCDC9:DGCR2:PEX2	http://www.gsea-msigdb.org/gsea/msigdb/cards/GSE360_L_MAJOR_VS_T_GONDII_DC_DN
Immunologic_signatures	GSE26030_TH1_VS_TH17_DAY5_POST_POLARIZATION_DN	197	5	0.284871	0.360712	CD97:MTRR:MYB:AIG1:VAV2	http://www.gsea-msigdb.org/gsea/msigdb/cards/GSE26030_TH1_VS_TH17_DAY5_POST_POLARIZATION_DN
Immunologic_signatures	GSE18281_SUBCAPSULAR_CORTICAL_REGION_VS_WHOLE_CORTEX_THYMUS_DN	197	5	0.284871	0.360712	E2F2:OXCT2:SNX7:ADD3:EPN3	http://www.gsea-msigdb.org/gsea/msigdb/cards/GSE18281_SUBCAPSULAR_CORTICAL_REGION_VS_WHOLE_CORTEX_THYMUS_DN
Immunologic_signatures	GSE3982_EOSINOPHIL_VS_NKCELL_UP	197	5	0.284871	0.360712	NAA60:NAA60:LONP2:RAB3GAP1:ERLIN2:RXRA	http://www.gsea-msigdb.org/gsea/msigdb/cards/GSE3982_EOSINOPHIL_VS_NKCELL_UP
Immunologic_signatures	GSE45365_CD8A_DC_VS_CD11B_DC_UP	197	5	0.284871	0.360712	TPPP:ZFP62:FZD1:ANKIB1:PIN4	http://www.gsea-msigdb.org/gsea/msigdb/cards/GSE45365_CD8A_DC_VS_CD11B_DC_UP
Immunologic_signatures	GSE12366_GC_VS_MEMORY_BCELL_DN	197	5	0.284871	0.360712	SLC2A1:ATF6:LAMP1:VPS35:KLF2	http://www.gsea-msigdb.org/gsea/msigdb/cards/GSE12366_GC_VS_MEMORY_BCELL_DN
Immunologic_signatures	GSE360_L_MAJOR_VS_B_MALAYI_LOW_DOSE_MAC_UP	197	5	0.284871	0.360712	MUC2:PVRL2:IDUA:SOD3:CFTR	http://www.gsea-msigdb.org/gsea/msigdb/cards/GSE360_L_MAJOR_VS_B_MALAYI_LOW_DOSE_MAC_UP
Immunologic_signatures	GSE18804_SPLEEN_MACROPHAGE_VS_TUMORAL_MACROPHAGE_DN	197	5	0.284871	0.360712	GLCE:IST1:CFDP1:HSDL1:ERLIN2	http://www.gsea-msigdb.org/gsea/msigdb/cards/GSE18804_SPLEEN_MACROPHAGE_VS_TUMORAL_MACROPHAGE_DN
Immunologic_signatures	GSE11057_PBMC_VS_MEM_CD4_TCELL_UP	197	5	0.284871	0.360712	CTSS:AP001053.11:PLXNB2:TTYH3:RXRA	http://www.gsea-msigdb.org/gsea/msigdb/cards/GSE11057_PBMC_VS_MEM_CD4_TCELL_UP
Immunologic_signatures	GSE37301_HEMATOPOIETIC_STEM_CELL_VS_PRO_BCELL_UP	197	5	0.284871	0.360712	TNFRSF1A:RHOF:BAIAP2L2:PPARD:MAPK13	http://www.gsea-msigdb.org/gsea/msigdb/cards/GSE37301_HEMATOPOIETIC_STEM_CELL_VS_PRO_BCELL_UP
Immunologic_signatures	GSE22229_RENAL_TRANSPLANT_VS_HEALTHY_PBMC_DN	197	5	0.284871	0.360712	AAMDC:JUND:ELL:SLC12A7:SLC18B1	http://www.gsea-msigdb.org/gsea/msigdb/cards/GSE22229_RENAL_TRANSPLANT_VS_HEALTHY_PBMC_DN
Immunologic_signatures	GSE44955_MCSF_VS_MCSF_AND_IL27_STIM_MACROPHAGE_UP	197	5	0.284871	0.360712	ECD:RCN1:MESDC1:SLC7A5:ZBTB7C	http://www.gsea-msigdb.org/gsea/msigdb/cards/GSE44955_MCSF_VS_MCSF_AND_IL27_STIM_MACROPHAGE_UP
Immunologic_signatures	GSE3982_BCELL_VS_CENT_MEMORY_CD4_TCELL_UP	197	5	0.284871	0.360712	GUCY2C:MICALL1:TBC1D22A:PAPSS1:FBXW11	http://www.gsea-msigdb.org/gsea/msigdb/cards/GSE3982_BCELL_VS_CENT_MEMORY_CD4_TCELL_UP
Immunologic_signatures	GSE15330_LYMPHOID_MULTIPOTENT_VS_GRANULOCYTE_MONOCYTE_PROGENITOR_UP	197	5	0.284871	0.360712	MTA1:UBALD1:APOBR:CD97:JUND	http://www.gsea-msigdb.org/gsea/msigdb/cards/GSE15330_LYMPHOID_MULTIPOTENT_VS_GRANULOCYTE_MONOCYTE_PROGENITOR_UP
Immunologic_signatures	GSE6875_TCONV_VS_TREG_UP	197	5	0.284871	0.360712	AGRN:LONP2:PIGN:MYPOP:ERLIN2	http://www.gsea-msigdb.org/gsea/msigdb/cards/GSE6875_TCONV_VS_TREG_UP
Immunologic_signatures	GSE22025_PROGESTERONE_VS_TGFB1_AND_PROGESTERONE_TREATED_CD4_TCELL_DN	197	5	0.284871	0.360712	SNX7:GGPS1:PEX12:IER2:BCR	http://www.gsea-msigdb.org/gsea/msigdb/cards/GSE22025_PROGESTERONE_VS_TGFB1_AND_PROGESTERONE_TREATED_CD4_TCELL_DN
Immunologic_signatures	GSE7460_FOXP3_MUT_VS_WT_ACT_WITH_TGFB_TCONV_UP	197	5	0.284871	0.360712	VEZT:MTHFS:RRBP1:MED7:NOTCH1	http://www.gsea-msigdb.org/gsea/msigdb/cards/GSE7460_FOXP3_MUT_VS_WT_ACT_WITH_TGFB_TCONV_UP
Immunologic_signatures	GSE39382_IL3_VS_IL3_IL33_TREATED_MAST_CELL_DN	197	5	0.284871	0.360712	RCN1:ABTB2:TSKU:ACHE:TDRD7	http://www.gsea-msigdb.org/gsea/msigdb/cards/GSE39382_IL3_VS_IL3_IL33_TREATED_MAST_CELL_DN
Immunologic_signatures	GSE12707_AT16L1_HYPOMORPH_VS_WT_THYMUS_UP	150	4	0.287487	0.360712	MARVELD3:ALG12:ATP6V1A:PEX2	http://www.gsea-msigdb.org/gsea/msigdb/cards/GSE12707_AT16L1_HYPOMORPH_VS_WT_THYMUS_UP
Immunologic_signatures	GSE2405_S_AUREUS_VS_UNTREATED_NEUTROPHIL_UP	198	5	0.288352	0.360712	TMEM57:GABARAPL2:AKT1S1:AGPAT3:ARHGAP18	http://www.gsea-msigdb.org/gsea/msigdb/cards/GSE2405_S_AUREUS_VS_UNTREATED_NEUTROPHIL_UP
Immunologic_signatures	GSE16266_LPS_VS_HEATSHOCK_AND_LPS_STIM_MEF_DN	198	5	0.288352	0.360712	BDKRB1:GLCE:HEATR5B:FIG4:PLCXD1	http://www.gsea-msigdb.org/gsea/msigdb/cards/GSE16266_LPS_VS_HEATSHOCK_AND_LPS_STIM_MEF_DN
Immunologic_signatures	GSE22886_NAIVE_BCELL_VS_NEUTROPHIL_UP	198	5	0.288352	0.360712	RPLP1:RPS16:LRPPRC:CYP20A1:PLCXD1	http://www.gsea-msigdb.org/gsea/msigdb/cards/GSE22886_NAIVE_BCELL_VS_NEUTROPHIL_UP
Immunologic_signatures	GSE2124_CTRL_VS_LYMPHOTOXIN_BETA_TREATED_MLN_UP	198	5	0.288352	0.360712	RPS16:MYH14:ACTB:MET:TMEM66	http://www.gsea-msigdb.org/gsea/msigdb/cards/GSE2124_CTRL_VS_LYMPHOTOXIN_BETA_TREATED_MLN_UP
Immunologic_signatures	GSE37301_COMMON_LYMPHOID_PROGENITOR_VS_GRAN_MONO_PROGENITOR_UP	198	5	0.288352	0.360712	RBM8A:RCN1:CEP170B:CD97:RAB3GAP1	http://www.gsea-msigdb.org/gsea/msigdb/cards/GSE37301_COMMON_LYMPHOID_PROGENITOR_VS_GRAN_MONO_PROGENITOR_UP
Immunologic_signatures	GSE19923_WT_VS_HEB_KO_DP_THYMOCYTE_DN	198	5	0.288352	0.360712	APEX1:GLCE:CFDP1:IDUA:DENND4C	http://www.gsea-msigdb.org/gsea/msigdb/cards/GSE19923_WT_VS_HEB_KO_DP_THYMOCYTE_DN
Immunologic_signatures	GSE29949_MICROGLIA_BRAIN_VS_CD8_POS_DC_SPLEEN_DN	198	5	0.288352	0.360712	P2RY2:RRN3:GATA6:IER2:VPS41	http://www.gsea-msigdb.org/gsea/msigdb/cards/GSE29949_MICROGLIA_BRAIN_VS_CD8_POS_DC_SPLEEN_DN
Immunologic_signatures	GSE19198_6H_VS_24H_IL21_TREATED_TCELL_UP	198	5	0.288352	0.360712	GPT2:RAB11FIP4:PPP1R14A:MBOAT7:ARAP3	http://www.gsea-msigdb.org/gsea/msigdb/cards/GSE19198_6H_VS_24H_IL21_TREATED_TCELL_UP
Immunologic_signatures	GSE22432_MULTIPOTENT_VS_COMMON_DC_PROGENITOR_UP	198	5	0.288352	0.360712	CEP170B:RRN3:FOXK2:ATF5:EPPK1	http://www.gsea-msigdb.org/gsea/msigdb/cards/GSE22432_MULTIPOTENT_VS_COMMON_DC_PROGENITOR_UP
Immunologic_signatures	GSE26030_UNSTIM_VS_RESTIM_TH17_DAY5_POST_POLARIZATION_DN	198	5	0.288352	0.360712	PPP1R14A:ATF5:ACTB:TLE1:G6PD	http://www.gsea-msigdb.org/gsea/msigdb/cards/GSE26030_UNSTIM_VS_RESTIM_TH17_DAY5_POST_POLARIZATION_DN
Immunologic_signatures	GSE17721_LPS_VS_POLYIC_0.5H_BMDC_DN	198	5	0.288352	0.360712	VPS37B:SPIRE2:TMEM39A:SOD3:MYB	http://www.gsea-msigdb.org/gsea/msigdb/cards/GSE17721_LPS_VS_POLYIC_0.5H_BMDC_DN
Immunologic_signatures	GSE9006_HEALTHY_VS_TYPE_2_DIABETES_PBMC_AT_DX_DN	198	5	0.288352	0.360712	RLF:MTHFS:VPS35:PIK3R4:XRCC4	http://www.gsea-msigdb.org/gsea/msigdb/cards/GSE9006_HEALTHY_VS_TYPE_2_DIABETES_PBMC_AT_DX_DN
Immunologic_signatures	GSE24634_IL4_VS_CTRL_TREATED_NAIVE_CD4_TCELL_DAY3_UP	198	5	0.288352	0.360712	SDF4:AP2A2:FIG4:PDAP1:RXRA	http://www.gsea-msigdb.org/gsea/msigdb/cards/GSE24634_IL4_VS_CTRL_TREATED_NAIVE_CD4_TCELL_DAY3_UP
Immunologic_signatures	GSE13411_NAIVE_VS_IGM_MEMORY_BCELL_DN	198	5	0.288352	0.360712	HK1:TBC1D10B:VPS35:MRPL12:NACC2	http://www.gsea-msigdb.org/gsea/msigdb/cards/GSE13411_NAIVE_VS_IGM_MEMORY_BCELL_DN
Immunologic_signatures	GSE36888_STAT5_AB_KNOCKIN_VS_WT_TCELL_IL2_TREATED_2H_UP	198	5	0.288352	0.360712	GRN:SULF2:AIG1:TMEM66:SHB	http://www.gsea-msigdb.org/gsea/msigdb/cards/GSE36888_STAT5_AB_KNOCKIN_VS_WT_TCELL_IL2_TREATED_2H_UP
Immunologic_signatures	GSE360_L_MAJOR_VS_M_TUBERCULOSIS_MAC_DN	198	5	0.288352	0.360712	HSD11B2:DOT1L:TTC1:PPARD:ZYX	http://www.gsea-msigdb.org/gsea/msigdb/cards/GSE360_L_MAJOR_VS_M_TUBERCULOSIS_MAC_DN
Immunologic_signatures	GSE24972_MARGINAL_ZONE_BCELL_VS_FOLLICULAR_BCELL_UP	198	5	0.288352	0.360712	VPS37C:NACC1:B3GNT3:MAPRE3:HOXA7	http://www.gsea-msigdb.org/gsea/msigdb/cards/GSE24972_MARGINAL_ZONE_BCELL_VS_FOLLICULAR_BCELL_UP
Immunologic_signatures	GSE36826_WT_VS_IL1R_KO_SKIN_DN	198	5	0.288352	0.360712	PTBP1:DAZAP1:DDA1:PPP1R15A:ACTB	http://www.gsea-msigdb.org/gsea/msigdb/cards/GSE36826_WT_VS_IL1R_KO_SKIN_DN
Immunologic_signatures	GSE37532_WT_VS_PPARG_KO_VISCERAL_ADIPOSE_TISSUE_TREG_UP	198	5	0.288352	0.360712	E2F2:CDC25B:PAPSS1:MFHAS1:TDRD7	http://www.gsea-msigdb.org/gsea/msigdb/cards/GSE37532_WT_VS_PPARG_KO_VISCERAL_ADIPOSE_TISSUE_TREG_UP
Immunologic_signatures	GSE360_CTRL_VS_T_GONDII_DC_DN	198	5	0.288352	0.360712	AGRN:PEX12:RELB:PAIP2B:MGLL	http://www.gsea-msigdb.org/gsea/msigdb/cards/GSE360_CTRL_VS_T_GONDII_DC_DN
Immunologic_signatures	GSE36826_NORMAL_VS_STAPH_AUREUS_INF_IL1R_KO_SKIN_DN	198	5	0.288352	0.360712	GMIP:PAPSS1:FAM105A:TMEM66:RXRA	http://www.gsea-msigdb.org/gsea/msigdb/cards/GSE36826_NORMAL_VS_STAPH_AUREUS_INF_IL1R_KO_SKIN_DN
Immunologic_signatures	GSE40685_TREG_VS_FOXP3_KO_TREG_PRECURSOR_UP	198	5	0.288352	0.360712	SECTM1:CD97:IL17RA:TAPBP:PIM1	http://www.gsea-msigdb.org/gsea/msigdb/cards/GSE40685_TREG_VS_FOXP3_KO_TREG_PRECURSOR_UP
Immunologic_signatures	GSE40685_TREG_VS_FOXP3_KO_TREG_PRECURSOR_DN	198	5	0.288352	0.360712	PRR5L:SECTM1:PNKD:WDR48:RNF20	http://www.gsea-msigdb.org/gsea/msigdb/cards/GSE40685_TREG_VS_FOXP3_KO_TREG_PRECURSOR_DN
Immunologic_signatures	GSE24634_TREG_VS_TCONV_POST_DAY7_IL4_CONVERSION_DN	198	5	0.288352	0.360712	CTSS:MGLL:LARS:PPARD:NACC2	http://www.gsea-msigdb.org/gsea/msigdb/cards/GSE24634_TREG_VS_TCONV_POST_DAY7_IL4_CONVERSION_DN
Immunologic_signatures	GSE11961_MARGINAL_ZONE_BCELL_VS_PLASMA_CELL_DAY7_DN	198	5	0.288352	0.360712	RCN1:RP11-307N16.6:SPATA13:FURIN:TSC22D4:PLEC	http://www.gsea-msigdb.org/gsea/msigdb/cards/GSE11961_MARGINAL_ZONE_BCELL_VS_PLASMA_CELL_DAY7_DN
Immunologic_signatures	GSE3982_BCELL_VS_BASOPHIL_DN	198	5	0.288352	0.360712	PRR5L:CD97:NDUFS1:SERINC3:MYB	http://www.gsea-msigdb.org/gsea/msigdb/cards/GSE3982_BCELL_VS_BASOPHIL_DN
Immunologic_signatures	GSE24634_TREG_VS_TCONV_POST_DAY10_IL4_CONVERSION_UP	198	5	0.288352	0.360712	EPS8L2:CARS:RAP1GAP2:LASP1:KLF2	http://www.gsea-msigdb.org/gsea/msigdb/cards/GSE24634_TREG_VS_TCONV_POST_DAY10_IL4_CONVERSION_UP
Immunologic_signatures	GSE3691_CONVENTIONAL_VS_PLASMACYTOID_DC_SPLEEN_DN	198	5	0.288352	0.360712	VPS37C:MTA1:GPT2:SLC7A5:SECTM1	http://www.gsea-msigdb.org/gsea/msigdb/cards/GSE3691_CONVENTIONAL_VS_PLASMACYTOID_DC_SPLEEN_DN
Immunologic_signatures	GSE13484_12H_UNSTIM_VS_YF17D_VACCINE_STIM_PBMC_UP	198	5	0.288352	0.360712	GAA:RMND5A:FIG4:FOCAD:NACC2	http://www.gsea-msigdb.org/gsea/msigdb/cards/GSE13484_12H_UNSTIM_VS_YF17D_VACCINE_STIM_PBMC_UP
Immunologic_signatures	GSE21360_PRIMARY_VS_SECONDARY_MEMORY_CD8_TCELL_DN	198	5	0.288352	0.360712	MEN1:ULK1:SCAMP2:TM6SF2:CTPS2	http://www.gsea-msigdb.org/gsea/msigdb/cards/GSE21360_PRIMARY_VS_SECONDARY_MEMORY_CD8_TCELL_DN
Immunologic_signatures	GSE41176_WT_VS_TAK1_KO_ANTI_IGM_STIM_BCELL_3H_UP	198	5	0.288352	0.360712	GNA11:IER2:PPP1R15A:SEC22A:ARMCX5	http://www.gsea-msigdb.org/gsea/msigdb/cards/GSE41176_WT_VS_TAK1_KO_ANTI_IGM_STIM_BCELL_3H_UP
Immunologic_signatures	GSE32423_CTRL_VS_IL7_MEMORY_CD8_TCELL_UP	198	5	0.288352	0.360712	COX16:OTUD7A:RAVER1:NACC1:ASTE1	http://www.gsea-msigdb.org/gsea/msigdb/cards/GSE32423_CTRL_VS_IL7_MEMORY_CD8_TCELL_UP
Immunologic_signatures	GSE19401_NAIVE_VS_IMMUNIZED_MOUSE_PLN_FOLLICULAR_DC_UP	198	5	0.288352	0.360712	SLC7A5:PPP1R15A:ICOSLG:PIM1:PLOD3	http://www.gsea-msigdb.org/gsea/msigdb/cards/GSE19401_NAIVE_VS_IMMUNIZED_MOUSE_PLN_FOLLICULAR_DC_UP
Immunologic_signatures	GSE8685_IL2_STARVED_VS_IL15_ACT_IL2_STARVED_CD4_TCELL_UP	198	5	0.288352	0.360712	ARV1:ADD3:PPP1R15A:FBXO38:ATP6V1B2	http://www.gsea-msigdb.org/gsea/msigdb/cards/GSE8685_IL2_STARVED_VS_IL15_ACT_IL2_STARVED_CD4_TCELL_UP
Immunologic_signatures	GSE40225_WT_VS_RIP_B7X_DIABETIC_MOUSE_PANCREATIC_CD8_TCELL_UP	198	5	0.288352	0.360712	SLC2A1:KLF16:KCNG1:LARS:DENND4C	http://www.gsea-msigdb.org/gsea/msigdb/cards/GSE40225_WT_VS_RIP_B7X_DIABETIC_MOUSE_PANCREATIC_CD8_TCELL_UP
Immunologic_signatures	GSE7460_FOXP3_MUT_VS_WT_ACT_TCONV_UP	198	5	0.288352	0.360712	SDF4:LRP10:TBC1D10B:TOX2:FOCAD	http://www.gsea-msigdb.org/gsea/msigdb/cards/GSE7460_FOXP3_MUT_VS_WT_ACT_TCONV_UP
Immunologic_signatures	GSE7460_TREG_VS_TCONV_ACT_WITH_TGFB_UP	198	5	0.288352	0.360712	VEZT:PLA2G4F:SLC18B1:VAV2:TSPAN6	http://www.gsea-msigdb.org/gsea/msigdb/cards/GSE7460_TREG_VS_TCONV_ACT_WITH_TGFB_UP
Immunologic_signatures	GSE7460_CTRL_VS_TGFB_TREATED_ACT_TREG_DN	198	5	0.288352	0.360712	TMEM57:OAF:FURIN:SLC18B1:GTF2IRD1	http://www.gsea-msigdb.org/gsea/msigdb/cards/GSE7460_CTRL_VS_TGFB_TREATED_ACT_TREG_DN
Immunologic_signatures	GSE3982_EOSINOPHIL_VS_BASOPHIL_DN	198	5	0.288352	0.360712	ADD3:WDR11:AAMDC:RPS16:VAV2	http://www.gsea-msigdb.org/gsea/msigdb/cards/GSE3982_EOSINOPHIL_VS_BASOPHIL_DN
Immunologic_signatures	GSE22886_NEUTROPHIL_VS_DC_UP	198	5	0.288352	0.360712	CEP170B:KLF2:RAB11FIP5:TPPP:CFTR	http://www.gsea-msigdb.org/gsea/msigdb/cards/GSE22886_NEUTROPHIL_VS_DC_UP
Immunologic_signatures	GSE17721_LPS_VS_GARDIQUIMOD_12H_BMDC_DN	198	5	0.288352	0.360712	SLC2A1:RPS16:NAPA:IL17RA:GAK	http://www.gsea-msigdb.org/gsea/msigdb/cards/GSE17721_LPS_VS_GARDIQUIMOD_12H_BMDC_DN
Immunologic_signatures	GSE41176_UNSTIM_VS_ANTI_IGM_STIM_BCELL_3H_UP	198	5	0.288352	0.360712	ABTB2:RHOF:TMEM185B:TMEM39A:AGK	http://www.gsea-msigdb.org/gsea/msigdb/cards/GSE41176_UNSTIM_VS_ANTI_IGM_STIM_BCELL_3H_UP
Immunologic_signatures	GSE17301_IFNA2_VS_IFNA2_AND_ACD3_ACD28_STIM_CD8_TCELL_DN	198	5	0.288352	0.360712	EPHA2:ADD3:ARF6:FBXO34:SLC20A2	http://www.gsea-msigdb.org/gsea/msigdb/cards/GSE17301_IFNA2_VS_IFNA2_AND_ACD3_ACD28_STIM_CD8_TCELL_DN
Immunologic_signatures	GSE20151_CTRL_VS_FUSOBACT_NUCLEATUM_NEUTROPHIL_DN	198	5	0.288352	0.360712	RLF:ITGA2:LARS:AGPAT1:NOTCH1	http://www.gsea-msigdb.org/gsea/msigdb/cards/GSE20151_CTRL_VS_FUSOBACT_NUCLEATUM_NEUTROPHIL_DN
Immunologic_signatures	GSE18791_CTRL_VS_NEWCASTLE_VIRUS_DC_6H_DN	198	5	0.288352	0.360712	RLF:ABTB2:SECTM1:MYD88:TMEM39A	http://www.gsea-msigdb.org/gsea/msigdb/cards/GSE18791_CTRL_VS_NEWCASTLE_VIRUS_DC_6H_DN
Immunologic_signatures	GSE41176_UNSTIM_VS_ANTI_IGM_STIM_BCELL_24H_UP	198	5	0.288352	0.360712	PC:SMIM5:LAMA5:MROH1:CTPS2	http://www.gsea-msigdb.org/gsea/msigdb/cards/GSE41176_UNSTIM_VS_ANTI_IGM_STIM_BCELL_24H_UP
Immunologic_signatures	GSE17322_CD103_POS_VS_CD11B_HIGH_LUNG_DC_UP	198	5	0.288352	0.360712	GLIS2:KIAA1211L:TSC22D4:ZYX:PLEC	http://www.gsea-msigdb.org/gsea/msigdb/cards/GSE17322_CD103_POS_VS_CD11B_HIGH_LUNG_DC_UP
Immunologic_signatures	GSE22886_NEUTROPHIL_VS_MONOCYTE_UP	198	5	0.288352	0.360712	ZDHHC18:MCF2L:RAB11FIP5:CEP72:ITGA2	http://www.gsea-msigdb.org/gsea/msigdb/cards/GSE22886_NEUTROPHIL_VS_MONOCYTE_UP
Immunologic_signatures	GSE7596_AKT_TRANSD_VS_CTRL_CD4_TCONV_WITH_TGFB_DN	151	4	0.291522	0.360712	IVD:CTDSPL:CDHR2:UPK3B	http://www.gsea-msigdb.org/gsea/msigdb/cards/GSE7596_AKT_TRANSD_VS_CTRL_CD4_TCONV_WITH_TGFB_DN
Immunologic_signatures	GSE14308_TH2_VS_TH1_DN	199	5	0.291841	0.360712	ARF6:RAP1GAP2:GNA11:QTRTD1:TMEM242	http://www.gsea-msigdb.org/gsea/msigdb/cards/GSE14308_TH2_VS_TH1_DN
Immunologic_signatures	GSE14350_TREG_VS_TEFF_IN_IL2RB_KO_DN	199	5	0.291841	0.360712	CCBL2:TPGS1:ATF5:MGME1:TONSL	http://www.gsea-msigdb.org/gsea/msigdb/cards/GSE14350_TREG_VS_TEFF_IN_IL2RB_KO_DN
Immunologic_signatures	GSE13484_UNSTIM_VS_YF17D_VACCINE_STIM_PBMC_DN	199	5	0.291841	0.360712	AGRN:NAPA:TMEM185B:TRIM26:TDRD7	http://www.gsea-msigdb.org/gsea/msigdb/cards/GSE13484_UNSTIM_VS_YF17D_VACCINE_STIM_PBMC_DN
Immunologic_signatures	GSE9509_LPS_VS_LPS_AND_IL10_STIM_IL10_KO_MACROPHAGE_10MIN_UP	199	5	0.291841	0.360712	BDKRB1:TRIM26:FIG4:EPPK1:KLF4	http://www.gsea-msigdb.org/gsea/msigdb/cards/GSE9509_LPS_VS_LPS_AND_IL10_STIM_IL10_KO_MACROPHAGE_10MIN_UP
Immunologic_signatures	GSE19888_ADENOSINE_A3R_INH_PRETREAT_AND_ACT_BY_A3R_VS_TCELL_MEMBRANES_ACT_MAST_CELL_DN	199	5	0.291841	0.360712	GPAM:HCFC1R1:TBC1D10B:PNKD:PDAP1	http://www.gsea-msigdb.org/gsea/msigdb/cards/GSE19888_ADENOSINE_A3R_INH_PRETREAT_AND_ACT_BY_A3R_VS_TCELL_MEMBRANES_ACT_MAST_CELL_DN
Immunologic_signatures	GSE8921_UNSTIM_0H_VS_TLR1_2_STIM_MONOCYTE_3H_UP	199	5	0.291841	0.360712	LSM10:FAM149B1:COASY:AP1B1:SLC18B1	http://www.gsea-msigdb.org/gsea/msigdb/cards/GSE8921_UNSTIM_0H_VS_TLR1_2_STIM_MONOCYTE_3H_UP
Immunologic_signatures	GSE6259_DEC205_POS_DC_VS_CD4_TCELL_UP	199	5	0.291841	0.360712	RNASEL:VEZT:CLPX:FZR1:JUND	http://www.gsea-msigdb.org/gsea/msigdb/cards/GSE6259_DEC205_POS_DC_VS_CD4_TCELL_UP
Immunologic_signatures	GSE21927_BALBC_VS_C57BL6_MONOCYTE_TUMOR_UP	199	5	0.291841	0.360712	SF3B4:ATF6:ECD:FASTKD3:ARL4A	http://www.gsea-msigdb.org/gsea/msigdb/cards/GSE21927_BALBC_VS_C57BL6_MONOCYTE_TUMOR_UP
Immunologic_signatures	GSE2585_CD80_HIGH_VS_LOW_AIRE_KO_MTEC_DN	199	5	0.291841	0.360712	E2F2:PLA2G4F:FAM47E:ARAP3:TONSL	http://www.gsea-msigdb.org/gsea/msigdb/cards/GSE2585_CD80_HIGH_VS_LOW_AIRE_KO_MTEC_DN
Immunologic_signatures	GSE27786_NKCELL_VS_NEUTROPHIL_UP	199	5	0.291841	0.360712	PLBD2:AQR:MRPL12:CNDP2:ITGA2	http://www.gsea-msigdb.org/gsea/msigdb/cards/GSE27786_NKCELL_VS_NEUTROPHIL_UP
Immunologic_signatures	GSE20715_0H_VS_6H_OZONE_TLR4_KO_LUNG_UP	199	5	0.291841	0.360712	MAP3K11:PLVAP:ZNF112:CBLC:HSF1	http://www.gsea-msigdb.org/gsea/msigdb/cards/GSE20715_0H_VS_6H_OZONE_TLR4_KO_LUNG_UP
Immunologic_signatures	GSE20198_UNTREATED_VS_IL12_IL18_TREATED_ACT_CD4_TCELL_DN	199	5	0.291841	0.360712	GRN:PNPLA6:B3GNT3:ICOSLG:MED20	http://www.gsea-msigdb.org/gsea/msigdb/cards/GSE20198_UNTREATED_VS_IL12_IL18_TREATED_ACT_CD4_TCELL_DN
Immunologic_signatures	GSE17580_UNINFECTED_VS_S_MANSONI_INF_TEFF_DN	199	5	0.291841	0.360712	SDF4:TMEM159:ZNF112:SERINC3:ARMCX5	http://www.gsea-msigdb.org/gsea/msigdb/cards/GSE17580_UNINFECTED_VS_S_MANSONI_INF_TEFF_DN
Immunologic_signatures	GSE23568_CTRL_TRANSDUCED_VS_WT_CD8_TCELL_UP	199	5	0.291841	0.360712	ATF6:GLCE:TMEM159:KLF4:G6PD	http://www.gsea-msigdb.org/gsea/msigdb/cards/GSE23568_CTRL_TRANSDUCED_VS_WT_CD8_TCELL_UP
Immunologic_signatures	GSE27786_CD4_TCELL_VS_MONO_MAC_UP	199	5	0.291841	0.360712	ATPAF1:ARF6:HSD11B2:MAP2K7:SKP1	http://www.gsea-msigdb.org/gsea/msigdb/cards/GSE27786_CD4_TCELL_VS_MONO_MAC_UP
Immunologic_signatures	GSE40068_BCL6_POS_VS_NEG_CXCR5_POS_TFH_UP	199	5	0.291841	0.360712	ATF6:PAK6:ACTN4:HADHA:TMEM184B	http://www.gsea-msigdb.org/gsea/msigdb/cards/GSE40068_BCL6_POS_VS_NEG_CXCR5_POS_TFH_UP
Immunologic_signatures	GSE13306_TREG_VS_TCONV_LAMINA_PROPRIA_DN	199	5	0.291841	0.360712	PRR5L:VEZT:RPS16:YTHDF1:PAPSS1	http://www.gsea-msigdb.org/gsea/msigdb/cards/GSE13306_TREG_VS_TCONV_LAMINA_PROPRIA_DN
Immunologic_signatures	GSE17974_1.5H_VS_72H_IL4_AND_ANTI_IL12_ACT_CD4_TCELL_DN	199	5	0.291841	0.360712	P4HA1:TTC30A:TXN2:ARAP3:GMDS	http://www.gsea-msigdb.org/gsea/msigdb/cards/GSE17974_1.5H_VS_72H_IL4_AND_ANTI_IL12_ACT_CD4_TCELL_DN
Immunologic_signatures	GSE13229_MATURE_VS_INTMATURE_NKCELL_DN	199	5	0.291841	0.360712	TSC2:RAP1GAP2:ATP13A1:NDRG3:MFHAS1	http://www.gsea-msigdb.org/gsea/msigdb/cards/GSE13229_MATURE_VS_INTMATURE_NKCELL_DN
Immunologic_signatures	GSE360_DC_VS_MAC_L_MAJOR_UP	199	5	0.291841	0.360712	SNW1:UPF1:TPPP:TONSL:TLE1	http://www.gsea-msigdb.org/gsea/msigdb/cards/GSE360_DC_VS_MAC_L_MAJOR_UP
Immunologic_signatures	GSE32423_IL7_VS_IL7_IL4_NAIVE_CD8_TCELL_DN	199	5	0.291841	0.360712	ZNF516:PNPLA6:ATP6V1A:FASTKD3:CLIP2	http://www.gsea-msigdb.org/gsea/msigdb/cards/GSE32423_IL7_VS_IL7_IL4_NAIVE_CD8_TCELL_DN
Immunologic_signatures	GSE2826_XID_VS_BTK_KO_BCELL_UP	199	5	0.291841	0.360712	SLC22A18:PIGN:PVRL2:RELB:NELFA	http://www.gsea-msigdb.org/gsea/msigdb/cards/GSE2826_XID_VS_BTK_KO_BCELL_UP
Immunologic_signatures	GSE360_L_DONOVANI_VS_B_MALAYI_LOW_DOSE_DC_UP	199	5	0.291841	0.360712	UNC5B:P4HA1:LTBP4:PVRL2:MGLL	http://www.gsea-msigdb.org/gsea/msigdb/cards/GSE360_L_DONOVANI_VS_B_MALAYI_LOW_DOSE_DC_UP
Immunologic_signatures	GSE14350_TREG_VS_TEFF_DN	199	5	0.291841	0.360712	CBLC:MBOAT7:RRBP1:AGPAT3:REEP4	http://www.gsea-msigdb.org/gsea/msigdb/cards/GSE14350_TREG_VS_TEFF_DN
Immunologic_signatures	GSE2770_TGFB_AND_IL4_VS_IL4_TREATED_ACT_CD4_TCELL_48H_UP	199	5	0.291841	0.360712	RIT1:LRP10:MFAP1:CRNKL1:RPP14	http://www.gsea-msigdb.org/gsea/msigdb/cards/GSE2770_TGFB_AND_IL4_VS_IL4_TREATED_ACT_CD4_TCELL_48H_UP
Immunologic_signatures	GSE8921_UNSTIM_0H_VS_TLR1_2_STIM_MONOCYTE_12H_UP	199	5	0.291841	0.360712	B3GNT6:NR4A1:SLC7A5:TECR:PNKD	http://www.gsea-msigdb.org/gsea/msigdb/cards/GSE8921_UNSTIM_0H_VS_TLR1_2_STIM_MONOCYTE_12H_UP
Immunologic_signatures	GSE11924_TFH_VS_TH17_CD4_TCELL_DN	199	5	0.291841	0.360712	RIT1:AQR:PEX12:LAMA5:GMDS	http://www.gsea-msigdb.org/gsea/msigdb/cards/GSE11924_TFH_VS_TH17_CD4_TCELL_DN
Immunologic_signatures	GSE45365_HEALTHY_VS_MCMV_INFECTION_CD8A_DC_IFNAR_KO_DN	199	5	0.291841	0.360712	DDA1:ELL:PPP1R15A:MFHAS1:TDRD7	http://www.gsea-msigdb.org/gsea/msigdb/cards/GSE45365_HEALTHY_VS_MCMV_INFECTION_CD8A_DC_IFNAR_KO_DN
Immunologic_signatures	KAECH_DAY15_EFF_VS_MEMORY_CD8_TCELL_UP	199	5	0.291841	0.360712	PHF13:PLXNB2:MYB:ACTB:MFHAS1	http://www.gsea-msigdb.org/gsea/msigdb/cards/KAECH_DAY15_EFF_VS_MEMORY_CD8_TCELL_UP
Immunologic_signatures	GSE21063_3H_VS_16H_ANTI_IGM_STIM_NFATC1_KOBCELL_UP	199	5	0.291841	0.360712	PLCB3:RELL1:FAM105A:PDAP1:EPPK1	http://www.gsea-msigdb.org/gsea/msigdb/cards/GSE21063_3H_VS_16H_ANTI_IGM_STIM_NFATC1_KOBCELL_UP
Immunologic_signatures	GSE15330_LYMPHOID_MULTIPOTENT_VS_GRANULOCYTE_MONOCYTE_PROGENITOR_IKAROS_KO_UP	199	5	0.291841	0.360712	MTHFS:PARN:ASTE1:ARL4A:STAG2	http://www.gsea-msigdb.org/gsea/msigdb/cards/GSE15330_LYMPHOID_MULTIPOTENT_VS_GRANULOCYTE_MONOCYTE_PROGENITOR_IKAROS_KO_UP
Immunologic_signatures	GSE3982_NEUTROPHIL_VS_EFF_MEMORY_CD4_TCELL_DN	199	5	0.291841	0.360712	SHPK:SHPK:MRPL12:RPS16:TXN2:PPARD	http://www.gsea-msigdb.org/gsea/msigdb/cards/GSE3982_NEUTROPHIL_VS_EFF_MEMORY_CD4_TCELL_DN
Immunologic_signatures	GSE13522_WT_VS_IFNAR_KO_SKING_T_CRUZI_Y_STRAIN_INF_DN	199	5	0.291841	0.360712	ECD:SCG5:MRPL12:TMEM66:FAM83H	http://www.gsea-msigdb.org/gsea/msigdb/cards/GSE13522_WT_VS_IFNAR_KO_SKING_T_CRUZI_Y_STRAIN_INF_DN
Immunologic_signatures	GSE11961_MEMORY_BCELL_DAY7_VS_MEMORY_BCELL_DAY40_UP	199	5	0.291841	0.360712	CAMSAP3:KCMF1:FZD5:AP1B1:MROH1	http://www.gsea-msigdb.org/gsea/msigdb/cards/GSE11961_MEMORY_BCELL_DAY7_VS_MEMORY_BCELL_DAY40_UP
Immunologic_signatures	GSE39820_TGFBETA1_IL6_VS_TGFBETA1_IL6_IL23A_TREATED_CD4_TCELL_DN	199	5	0.291841	0.360712	SSU72:LSM10:VEZT:TPGS1:TECR	http://www.gsea-msigdb.org/gsea/msigdb/cards/GSE39820_TGFBETA1_IL6_VS_TGFBETA1_IL6_IL23A_TREATED_CD4_TCELL_DN
Immunologic_signatures	GSE12198_CTRL_VS_LOW_IL2_STIM_NK_CELL_DN	199	5	0.291841	0.360712	THNSL1:WIZ:B3GNT3:TMEM39A:HEATR2	http://www.gsea-msigdb.org/gsea/msigdb/cards/GSE12198_CTRL_VS_LOW_IL2_STIM_NK_CELL_DN
Immunologic_signatures	GSE33292_DN3_THYMOCYTE_VS_TCF1_KO_TCELL_LYMPHOMA_UP	199	5	0.291841	0.360712	SRM:FURIN:CLCN7:ACE:ACE:MRPL12	http://www.gsea-msigdb.org/gsea/msigdb/cards/GSE33292_DN3_THYMOCYTE_VS_TCF1_KO_TCELL_LYMPHOMA_UP
Immunologic_signatures	GSE15930_NAIVE_VS_24H_IN_VITRO_STIM_IL12_CD8_TCELL_DN	199	5	0.291841	0.360712	SRM:CARS:GIT1:CHCHD10:PDAP1	http://www.gsea-msigdb.org/gsea/msigdb/cards/GSE15930_NAIVE_VS_24H_IN_VITRO_STIM_IL12_CD8_TCELL_DN
Immunologic_signatures	GSE5589_WT_VS_IL6_KO_LPS_AND_IL6_STIM_MACROPHAGE_45MIN_UP	199	5	0.291841	0.360712	ESPN:RNASEL:ATP2A3:TNK1:FBXW11	http://www.gsea-msigdb.org/gsea/msigdb/cards/GSE5589_WT_VS_IL6_KO_LPS_AND_IL6_STIM_MACROPHAGE_45MIN_UP
Immunologic_signatures	GSE5679_RARA_AGONIST_AM580_VS_AM580_AND_ROSIGLITAZONE_TREATED_DC_UP	199	5	0.291841	0.360712	ITFG3:ITFG3:GPT2:RAB11FIP4:SLC45A4:DENND4C	http://www.gsea-msigdb.org/gsea/msigdb/cards/GSE5679_RARA_AGONIST_AM580_VS_AM580_AND_ROSIGLITAZONE_TREATED_DC_UP
Immunologic_signatures	GSE14769_UNSTIM_VS_60MIN_LPS_BMDM_UP	199	5	0.291841	0.360712	RIT1:CCDC88C:ZNF764:YPEL5:FAM105A	http://www.gsea-msigdb.org/gsea/msigdb/cards/GSE14769_UNSTIM_VS_60MIN_LPS_BMDM_UP
Immunologic_signatures	GSE12198_NK_VS_NK_ACT_EXPANSION_SYSTEM_DERIVED_NK_CELL_UP	199	5	0.291841	0.360712	ATF6:TDRD3:SMAD6:IL17RA:PIK3R4	http://www.gsea-msigdb.org/gsea/msigdb/cards/GSE12198_NK_VS_NK_ACT_EXPANSION_SYSTEM_DERIVED_NK_CELL_UP
Immunologic_signatures	GSE17721_LPS_VS_PAM3CSK4_6H_BMDC_DN	199	5	0.291841	0.360712	IVD:TMEM87A:RRN3:CD97:ARSA	http://www.gsea-msigdb.org/gsea/msigdb/cards/GSE17721_LPS_VS_PAM3CSK4_6H_BMDC_DN
Immunologic_signatures	GSE3982_EFF_MEMORY_CD4_TCELL_VS_TH2_UP	199	5	0.291841	0.360712	EPHA2:BDKRB1:LONP2:ITGB4:FCGBP	http://www.gsea-msigdb.org/gsea/msigdb/cards/GSE3982_EFF_MEMORY_CD4_TCELL_VS_TH2_UP
Immunologic_signatures	GSE3982_EFF_MEMORY_CD4_TCELL_VS_TH1_DN	199	5	0.291841	0.360712	MFAP1:SLC7A5:MRPL12:NDUFS1:TRIM26	http://www.gsea-msigdb.org/gsea/msigdb/cards/GSE3982_EFF_MEMORY_CD4_TCELL_VS_TH1_DN
Immunologic_signatures	GSE37534_UNTREATED_VS_ROSIGLITAZONE_TREATED_CD4_TCELL_PPARG1_AND_FOXP3_TRASDUCED_DN	199	5	0.291841	0.360712	CD248:SECTM1:BPGM:TDRD7:RXRA	http://www.gsea-msigdb.org/gsea/msigdb/cards/GSE37534_UNTREATED_VS_ROSIGLITAZONE_TREATED_CD4_TCELL_PPARG1_AND_FOXP3_TRASDUCED_DN
Immunologic_signatures	GSE24634_TEFF_VS_TCONV_DAY3_IN_CULTURE_DN	199	5	0.291841	0.360712	SLC22A18:SLC12A7:FIG4:EPPK1:RXRA	http://www.gsea-msigdb.org/gsea/msigdb/cards/GSE24634_TEFF_VS_TCONV_DAY3_IN_CULTURE_DN
Immunologic_signatures	GSE24634_TEFF_VS_TCONV_DAY3_IN_CULTURE_UP	199	5	0.291841	0.360712	MRPL12:PTBP1:HEATR2:FBXL18:MFHAS1	http://www.gsea-msigdb.org/gsea/msigdb/cards/GSE24634_TEFF_VS_TCONV_DAY3_IN_CULTURE_UP
Immunologic_signatures	GSE17721_PAM3CSK4_VS_GADIQUIMOD_2H_BMDC_DN	199	5	0.291841	0.360712	ARF1:PCNXL3:EPN1:RMND5A:MED23	http://www.gsea-msigdb.org/gsea/msigdb/cards/GSE17721_PAM3CSK4_VS_GADIQUIMOD_2H_BMDC_DN
Immunologic_signatures	GSE37533_PPARG1_FOXP3_VS_PPARG2_FOXP3_TRANSDUCED_CD4_TCELL_PIOGLITAZONE_TREATED_DN	199	5	0.291841	0.360712	SECTM1:FZD5:MYD88:ATP6V1B2:TDRD7	http://www.gsea-msigdb.org/gsea/msigdb/cards/GSE37533_PPARG1_FOXP3_VS_PPARG2_FOXP3_TRANSDUCED_CD4_TCELL_PIOGLITAZONE_TREATED_DN
Immunologic_signatures	GSE17721_LPS_VS_CPG_4H_BMDC_DN	199	5	0.291841	0.360712	LSM10:AP2A2:RP11-307N16.6:SPATA13:EIF5:FZR1	http://www.gsea-msigdb.org/gsea/msigdb/cards/GSE17721_LPS_VS_CPG_4H_BMDC_DN
Immunologic_signatures	GSE21670_TGFB_VS_IL6_TREATED_STAT3_KO_CD4_TCELL_UP	199	5	0.291841	0.360712	CTSS:P4HA1:ACADSB:TNFRSF1A:NELFA	http://www.gsea-msigdb.org/gsea/msigdb/cards/GSE21670_TGFB_VS_IL6_TREATED_STAT3_KO_CD4_TCELL_UP
Immunologic_signatures	GSE15659_RESTING_TREG_VS_NONSUPPRESSIVE_TCELL_DN	199	5	0.291841	0.360712	SLC22A18:VPS35:ZNF414:TMEM63B:TDRD7	http://www.gsea-msigdb.org/gsea/msigdb/cards/GSE15659_RESTING_TREG_VS_NONSUPPRESSIVE_TCELL_DN
Immunologic_signatures	GSE3982_BASOPHIL_VS_TH1_DN	199	5	0.291841	0.360712	PLEKHG6:CC2D1A:WIZ:FAM105A:MFHAS1	http://www.gsea-msigdb.org/gsea/msigdb/cards/GSE3982_BASOPHIL_VS_TH1_DN
Immunologic_signatures	GSE24634_TREG_VS_TCONV_POST_DAY3_IL4_CONVERSION_UP	199	5	0.291841	0.360712	SRM:SLC7A5:PTBP1:PRKD2:TMEM184B	http://www.gsea-msigdb.org/gsea/msigdb/cards/GSE24634_TREG_VS_TCONV_POST_DAY3_IL4_CONVERSION_UP
Immunologic_signatures	GSE17721_POLYIC_VS_CPG_8H_BMDC_DN	199	5	0.291841	0.360712	SRM:LSM10:GPAM:RCN1:RBMX	http://www.gsea-msigdb.org/gsea/msigdb/cards/GSE17721_POLYIC_VS_CPG_8H_BMDC_DN
Immunologic_signatures	GSE39022_LN_VS_SPLEEN_DC_UP	199	5	0.291841	0.360712	ATP13A2:ST14:RELB:ATF5:DENND4C	http://www.gsea-msigdb.org/gsea/msigdb/cards/GSE39022_LN_VS_SPLEEN_DC_UP
Immunologic_signatures	GSE17721_CTRL_VS_POLYIC_8H_BMDC_UP	199	5	0.291841	0.360712	PCNXL3:RPLP1:MKNK2:TECR:BCAM	http://www.gsea-msigdb.org/gsea/msigdb/cards/GSE17721_CTRL_VS_POLYIC_8H_BMDC_UP
Immunologic_signatures	GSE15330_GRANULOCYTE_MONOCYTE_PROGENITOR_VS_PRO_BCELL_UP	199	5	0.291841	0.360712	MLLT1:GATAD2A:ZNF296:RPP14:TMEM39A	http://www.gsea-msigdb.org/gsea/msigdb/cards/GSE15330_GRANULOCYTE_MONOCYTE_PROGENITOR_VS_PRO_BCELL_UP
Immunologic_signatures	GSE29618_MONOCYTE_VS_PDC_UP	199	5	0.291841	0.360712	CTSS:CDC42EP4:IER2:RXRA:NACC2	http://www.gsea-msigdb.org/gsea/msigdb/cards/GSE29618_MONOCYTE_VS_PDC_UP
Immunologic_signatures	GSE17974_CTRL_VS_ACT_IL4_AND_ANTI_IL12_4H_CD4_TCELL_DN	199	5	0.291841	0.360712	SRM:CARS:VPS35:MRPL12:WIZ	http://www.gsea-msigdb.org/gsea/msigdb/cards/GSE17974_CTRL_VS_ACT_IL4_AND_ANTI_IL12_4H_CD4_TCELL_DN
Immunologic_signatures	GSE40274_CTRL_VS_FOXP3_AND_HELIOS_TRANSDUCED_ACTIVATED_CD4_TCELL_UP	199	5	0.291841	0.360712	ZNF764:MYO1C:TIGD2:VPS41:MFHAS1	http://www.gsea-msigdb.org/gsea/msigdb/cards/GSE40274_CTRL_VS_FOXP3_AND_HELIOS_TRANSDUCED_ACTIVATED_CD4_TCELL_UP
Immunologic_signatures	GSE37301_LYMPHOID_PRIMED_MPP_VS_RAG2_KO_NK_CELL_UP	199	5	0.291841	0.360712	CLUH:TMEM39A:MTRR:ITGA2:SHB	http://www.gsea-msigdb.org/gsea/msigdb/cards/GSE37301_LYMPHOID_PRIMED_MPP_VS_RAG2_KO_NK_CELL_UP
Immunologic_signatures	GSE24210_CTRL_VS_IL35_TREATED_TCONV_CD4_TCELL_DN	199	5	0.291841	0.360712	SRM:CLUH:CNDP2:LETM1:PEX2	http://www.gsea-msigdb.org/gsea/msigdb/cards/GSE24210_CTRL_VS_IL35_TREATED_TCONV_CD4_TCELL_DN
Immunologic_signatures	GSE17721_CTRL_VS_LPS_24H_BMDC_UP	199	5	0.291841	0.360712	UBR1:FASN:PLXNB2:GAK:MFHAS1	http://www.gsea-msigdb.org/gsea/msigdb/cards/GSE17721_CTRL_VS_LPS_24H_BMDC_UP
Immunologic_signatures	GSE17721_12H_VS_24H_PAM3CSK4_BMDC_DN	199	5	0.291841	0.360712	ZNF362:AP2A2:KLF2:PLXNB2:CNTFR	http://www.gsea-msigdb.org/gsea/msigdb/cards/GSE17721_12H_VS_24H_PAM3CSK4_BMDC_DN
Immunologic_signatures	GSE44649_WT_VS_MIR155_KO_ACTIVATED_CD8_TCELL_DN	199	5	0.291841	0.360712	SYT7:RP11-307N16.6:SPATA13:ZNF764:NELFA:ZER1	http://www.gsea-msigdb.org/gsea/msigdb/cards/GSE44649_WT_VS_MIR155_KO_ACTIVATED_CD8_TCELL_DN
Immunologic_signatures	GSE9650_EFFECTOR_VS_MEMORY_CD8_TCELL_UP	199	5	0.291841	0.360712	LRP10:AGPAT3:MYB:CLIP2:G6PD	http://www.gsea-msigdb.org/gsea/msigdb/cards/GSE9650_EFFECTOR_VS_MEMORY_CD8_TCELL_UP
Immunologic_signatures	GSE17721_PAM3CSK4_VS_CPG_16H_BMDC_UP	199	5	0.291841	0.360712	SRM:PARG:ADD3:RMND5A:SHANK3	http://www.gsea-msigdb.org/gsea/msigdb/cards/GSE17721_PAM3CSK4_VS_CPG_16H_BMDC_UP
Immunologic_signatures	GSE3982_MAC_VS_NEUTROPHIL_LPS_STIM_UP	199	5	0.291841	0.360712	ABTB2:PVRL2:LRPPRC:ITGA2:TTC1	http://www.gsea-msigdb.org/gsea/msigdb/cards/GSE3982_MAC_VS_NEUTROPHIL_LPS_STIM_UP
Immunologic_signatures	GSE14000_4H_VS_16H_LPS_DC_DN	199	5	0.291841	0.360712	PHF13:ABHD15:CBX1:NELFA:MED7	http://www.gsea-msigdb.org/gsea/msigdb/cards/GSE14000_4H_VS_16H_LPS_DC_DN
Immunologic_signatures	GSE19512_NAUTRAL_VS_INDUCED_TREG_DN	199	5	0.291841	0.360712	AQR:DNM2:FXR1:MAN2B2:MET	http://www.gsea-msigdb.org/gsea/msigdb/cards/GSE19512_NAUTRAL_VS_INDUCED_TREG_DN
Immunologic_signatures	GSE22886_DC_VS_MONOCYTE_UP	199	5	0.291841	0.360712	DAGLA:ACE:ACE:MAP1S:ACO2:SLC6A8	http://www.gsea-msigdb.org/gsea/msigdb/cards/GSE22886_DC_VS_MONOCYTE_UP
Immunologic_signatures	GSE30153_LUPUS_VS_HEALTHY_DONOR_BCELL_UP	199	5	0.291841	0.360712	CCNT1:NR4A1:GTF2E1:VPS41:PDAP1	http://www.gsea-msigdb.org/gsea/msigdb/cards/GSE30153_LUPUS_VS_HEALTHY_DONOR_BCELL_UP
Immunologic_signatures	GSE22886_NAIVE_TCELL_VS_NEUTROPHIL_DN	199	5	0.291841	0.360712	SSH3:P2RY2:MED25:ARAP3:ATP6V1B2	http://www.gsea-msigdb.org/gsea/msigdb/cards/GSE22886_NAIVE_TCELL_VS_NEUTROPHIL_DN
Immunologic_signatures	GSE9037_CTRL_VS_LPS_1H_STIM_IRAK4_KO_BMDM_DN	199	5	0.291841	0.360712	ELL:CBLC:CEP70:IDUA:KLF4	http://www.gsea-msigdb.org/gsea/msigdb/cards/GSE9037_CTRL_VS_LPS_1H_STIM_IRAK4_KO_BMDM_DN
Immunologic_signatures	GSE16266_CTRL_VS_HEATSHOCK_AND_LPS_STIM_MEF_UP	199	5	0.291841	0.360712	TMCO1:ZFPM1:SF3A2:SERINC3:ATP6V1A	http://www.gsea-msigdb.org/gsea/msigdb/cards/GSE16266_CTRL_VS_HEATSHOCK_AND_LPS_STIM_MEF_UP
Immunologic_signatures	GSE46606_DAY1_VS_DAY3_CD40L_IL2_IL5_STIMULATED_IRF4HIGH_BCELL_UP	199	5	0.291841	0.360712	LSM10:APEX1:PER1:MRPL12:BLOC1S5	http://www.gsea-msigdb.org/gsea/msigdb/cards/GSE46606_DAY1_VS_DAY3_CD40L_IL2_IL5_STIMULATED_IRF4HIGH_BCELL_UP
Immunologic_signatures	GSE2770_IL4_ACT_VS_ACT_CD4_TCELL_48H_UP	199	5	0.291841	0.360712	VPS37C:GLCE:ACO2:TMEM39A:MET	http://www.gsea-msigdb.org/gsea/msigdb/cards/GSE2770_IL4_ACT_VS_ACT_CD4_TCELL_48H_UP
Immunologic_signatures	GSE25123_CTRL_VS_IL4_AND_ROSIGLITAZONE_STIM_PPARG_KO_MACROPHAGE_UP	199	5	0.291841	0.360712	CCDC88C:WDR48:TIGD2:SLC27A4:SNAPC4	http://www.gsea-msigdb.org/gsea/msigdb/cards/GSE25123_CTRL_VS_IL4_AND_ROSIGLITAZONE_STIM_PPARG_KO_MACROPHAGE_UP
Immunologic_signatures	GSE5542_UNTREATED_VS_IFNG_TREATED_EPITHELIAL_CELLS_6H_DN	199	5	0.291841	0.360712	TNFRSF1A:HEATR5A:ATP2A3:ACTN4:ABCA2	http://www.gsea-msigdb.org/gsea/msigdb/cards/GSE5542_UNTREATED_VS_IFNG_TREATED_EPITHELIAL_CELLS_6H_DN
Immunologic_signatures	GSE25123_CTRL_VS_ROSIGLITAZONE_STIM_PPARG_KO_MACROPHAGE_DN	199	5	0.291841	0.360712	ARF6:TBC1D22A:FXR1:LRCH4:STAG2	http://www.gsea-msigdb.org/gsea/msigdb/cards/GSE25123_CTRL_VS_ROSIGLITAZONE_STIM_PPARG_KO_MACROPHAGE_DN
Immunologic_signatures	GSE1460_CD4_THYMOCYTE_VS_NAIVE_CD4_TCELL_ADULT_BLOOD_UP	199	5	0.291841	0.360712	VAV3:FCGBP:ZNF112:FIG4:FOCAD	http://www.gsea-msigdb.org/gsea/msigdb/cards/GSE1460_CD4_THYMOCYTE_VS_NAIVE_CD4_TCELL_ADULT_BLOOD_UP
Immunologic_signatures	GSE17721_CTRL_VS_PAM3CSK4_0.5H_BMDC_DN	199	5	0.291841	0.360712	PHF13:PEX14:SF3B4:ZC3H18:MAPK13	http://www.gsea-msigdb.org/gsea/msigdb/cards/GSE17721_CTRL_VS_PAM3CSK4_0.5H_BMDC_DN
Immunologic_signatures	GSE22432_CONVENTIONAL_CDC_VS_PLASMACYTOID_PDC_UP	199	5	0.291841	0.360712	NUDC:CCBL2:FASN:FOXK2:NNT	http://www.gsea-msigdb.org/gsea/msigdb/cards/GSE22432_CONVENTIONAL_CDC_VS_PLASMACYTOID_PDC_UP
Immunologic_signatures	GSE2770_UNTREATED_VS_TGFB_AND_IL12_TREATED_ACT_CD4_TCELL_48H_UP	199	5	0.291841	0.360712	OMP:SCAMP2:MKNK2:CD97:TSC22D4	http://www.gsea-msigdb.org/gsea/msigdb/cards/GSE2770_UNTREATED_VS_TGFB_AND_IL12_TREATED_ACT_CD4_TCELL_48H_UP
Immunologic_signatures	GSE27786_LSK_VS_CD4_TCELL_UP	199	5	0.291841	0.360712	CCBL2:PIGN:QTRTD1:GTF2IRD1:ZYX	http://www.gsea-msigdb.org/gsea/msigdb/cards/GSE27786_LSK_VS_CD4_TCELL_UP
Immunologic_signatures	GSE26669_CD4_VS_CD8_TCELL_IN_MLR_DN	199	5	0.291841	0.360712	SCNN1A:LRPPRC:KIAA1211L:PEX2:DENND4C	http://www.gsea-msigdb.org/gsea/msigdb/cards/GSE26669_CD4_VS_CD8_TCELL_IN_MLR_DN
Immunologic_signatures	GSE9006_TYPE_1_VS_TYPE_2_DIABETES_PBMC_AT_DX_DN	199	5	0.291841	0.360712	GGPS1:VPS35:GABARAPL2:CCDC121:DENND4C	http://www.gsea-msigdb.org/gsea/msigdb/cards/GSE9006_TYPE_1_VS_TYPE_2_DIABETES_PBMC_AT_DX_DN
Immunologic_signatures	GSE24210_IL35_TREATED_VS_RESTING_TREG_DN	199	5	0.291841	0.360712	TSKU:HNF1A:PAK6:ERBB2:FGD1	http://www.gsea-msigdb.org/gsea/msigdb/cards/GSE24210_IL35_TREATED_VS_RESTING_TREG_DN
Immunologic_signatures	GSE20366_TREG_VS_NAIVE_CD4_TCELL_DN	200	5	0.295337	0.360712	PRR5L:ABHD15:RAB11FIP5:CDC42EP1:FOCAD	http://www.gsea-msigdb.org/gsea/msigdb/cards/GSE20366_TREG_VS_NAIVE_CD4_TCELL_DN
Immunologic_signatures	GSE6092_UNSTIM_VS_IFNG_STIM_AND_B_BURGDORFERI_INF_ENDOTHELIAL_CELL_UP	200	5	0.295337	0.360712	SLC2A1:TMEM87A:ARID3B:OPA1:G6PD	http://www.gsea-msigdb.org/gsea/msigdb/cards/GSE6092_UNSTIM_VS_IFNG_STIM_AND_B_BURGDORFERI_INF_ENDOTHELIAL_CELL_UP
Immunologic_signatures	GSE14000_UNSTIM_VS_16H_LPS_DC_DN	200	5	0.295337	0.360712	SMAD6:OSER1:TRIM26:PIM1:TDRD7	http://www.gsea-msigdb.org/gsea/msigdb/cards/GSE14000_UNSTIM_VS_16H_LPS_DC_DN
Immunologic_signatures	GSE34156_TLR1_TLR2_LIGAND_VS_NOD2_AND_TLR1_TLR2_LIGAND_6H_TREATED_MONOCYTE_UP	200	5	0.295337	0.360712	NBR1:STXBP2:EPN1:CDHR2:TTYH3	http://www.gsea-msigdb.org/gsea/msigdb/cards/GSE34156_TLR1_TLR2_LIGAND_VS_NOD2_AND_TLR1_TLR2_LIGAND_6H_TREATED_MONOCYTE_UP
Immunologic_signatures	GSE28737_BCL6_HET_VS_BCL6_KO_MARGINAL_ZONE_BCELL_UP	200	5	0.295337	0.360712	SLC22A18:MYO1C:CHAD:TMEM184B:TDRD7	http://www.gsea-msigdb.org/gsea/msigdb/cards/GSE28737_BCL6_HET_VS_BCL6_KO_MARGINAL_ZONE_BCELL_UP
Immunologic_signatures	GSE20366_CD103_KLRG1_DP_VS_DN_TREG_UP	200	5	0.295337	0.360712	RCN1:MCF2L:CHCHD10:SH3BP1:WWC1	http://www.gsea-msigdb.org/gsea/msigdb/cards/GSE20366_CD103_KLRG1_DP_VS_DN_TREG_UP
Immunologic_signatures	GSE21670_UNTREATED_VS_TGFB_IL6_TREATED_STAT3_KO_CD4_TCELL_UP	200	5	0.295337	0.360712	MYO1C:TXN2:TIGD2:FBXW11:MYB	http://www.gsea-msigdb.org/gsea/msigdb/cards/GSE21670_UNTREATED_VS_TGFB_IL6_TREATED_STAT3_KO_CD4_TCELL_UP
Immunologic_signatures	GSE2826_WT_VS_XID_BCELL_DN	200	5	0.295337	0.360712	GLCE:LRPPRC:LARGE:PLXNB2:UPK3B	http://www.gsea-msigdb.org/gsea/msigdb/cards/GSE2826_WT_VS_XID_BCELL_DN
Immunologic_signatures	GSE28737_FOLLICULAR_VS_MARGINAL_ZONE_BCELL_DN	200	5	0.295337	0.360712	EVPL:HOOK2:B3GNT3:KCMF1:MLPH	http://www.gsea-msigdb.org/gsea/msigdb/cards/GSE28737_FOLLICULAR_VS_MARGINAL_ZONE_BCELL_DN
Immunologic_signatures	GSE11961_MEMORY_BCELL_DAY7_VS_GERMINAL_CENTER_BCELL_DAY40_UP	200	5	0.295337	0.360712	ABTB2:SLC7A5:ZNF516:HOOK2:ZNF628	http://www.gsea-msigdb.org/gsea/msigdb/cards/GSE11961_MEMORY_BCELL_DAY7_VS_GERMINAL_CENTER_BCELL_DAY40_UP
Immunologic_signatures	GSE20366_TREG_VS_NAIVE_CD4_TCELL_UP	200	5	0.295337	0.360712	P4HA1:SULF2:MED7:PIM1:VAV2	http://www.gsea-msigdb.org/gsea/msigdb/cards/GSE20366_TREG_VS_NAIVE_CD4_TCELL_UP
Immunologic_signatures	GSE14308_TH2_VS_TH17_DN	200	5	0.295337	0.360712	AAMDC:WDR81:CANT1:HSDL2:TSPAN6	http://www.gsea-msigdb.org/gsea/msigdb/cards/GSE14308_TH2_VS_TH17_DN
Immunologic_signatures	GSE7831_1H_VS_4H_INFLUENZA_STIM_PDC_UP	200	5	0.295337	0.360712	INF2:CDC42EP4:FAM210B:MECOM:TAPBP	http://www.gsea-msigdb.org/gsea/msigdb/cards/GSE7831_1H_VS_4H_INFLUENZA_STIM_PDC_UP
Immunologic_signatures	GSE11961_MARGINAL_ZONE_BCELL_VS_GERMINAL_CENTER_BCELL_DAY7_DN	200	5	0.295337	0.360712	VAV3:INCENP:RAP1GAP2:SLC18B1:RXRA	http://www.gsea-msigdb.org/gsea/msigdb/cards/GSE11961_MARGINAL_ZONE_BCELL_VS_GERMINAL_CENTER_BCELL_DAY7_DN
Immunologic_signatures	GSE22886_NAIVE_TCELL_VS_DC_DN	200	5	0.295337	0.360712	RIT1:ST14:GAA:MAP1S:ACO2	http://www.gsea-msigdb.org/gsea/msigdb/cards/GSE22886_NAIVE_TCELL_VS_DC_DN
Immunologic_signatures	GSE10240_CTRL_VS_IL17_AND_IL22_STIM_PRIMARY_BRONCHIAL_EPITHELIAL_CELLS_UP	200	5	0.295337	0.360712	CARS:OAF:COX16:SLC7A5:ZFPM1	http://www.gsea-msigdb.org/gsea/msigdb/cards/GSE10240_CTRL_VS_IL17_AND_IL22_STIM_PRIMARY_BRONCHIAL_EPITHELIAL_CELLS_UP
Immunologic_signatures	GSE40274_FOXP3_VS_FOXP3_AND_GATA1_TRANSDUCED_ACTIVATED_CD4_TCELL_UP	200	5	0.295337	0.360712	CDC42BPG:OMP:NR4A1:CDX2:ARHGAP18	http://www.gsea-msigdb.org/gsea/msigdb/cards/GSE40274_FOXP3_VS_FOXP3_AND_GATA1_TRANSDUCED_ACTIVATED_CD4_TCELL_UP
Immunologic_signatures	GSE10273_HIGH_IL7_VS_HIGH_IL7_AND_IRF4_IN_IRF4_8_NULL_PRE_BCELL_UP	200	5	0.295337	0.360712	HEATR5A:SLC7A5:TMEM39A:FASTKD3:HOXA7	http://www.gsea-msigdb.org/gsea/msigdb/cards/GSE10273_HIGH_IL7_VS_HIGH_IL7_AND_IRF4_IN_IRF4_8_NULL_PRE_BCELL_UP
Immunologic_signatures	GSE37301_HEMATOPOIETIC_STEM_CELL_VS_COMMON_LYMPHOID_PROGENITOR_DN	200	5	0.295337	0.360712	RAP1GAP2:PLXNB2:MGLL:AGK:ATP6V1B2	http://www.gsea-msigdb.org/gsea/msigdb/cards/GSE37301_HEMATOPOIETIC_STEM_CELL_VS_COMMON_LYMPHOID_PROGENITOR_DN
Immunologic_signatures	GSE8685_IL2_ACT_IL2_STARVED_VS_IL15_ACT_IL2_STARVED_CD4_TCELL_DN	200	5	0.295337	0.360712	SNX7:HOOK2:JUND:OPA1:AGPAT1	http://www.gsea-msigdb.org/gsea/msigdb/cards/GSE8685_IL2_ACT_IL2_STARVED_VS_IL15_ACT_IL2_STARVED_CD4_TCELL_DN
Immunologic_signatures	GSE22886_NAIVE_CD4_TCELL_VS_NEUTROPHIL_UP	200	5	0.295337	0.360712	SCAMP3:BAG3:DAZAP1:CDC25B:BCR	http://www.gsea-msigdb.org/gsea/msigdb/cards/GSE22886_NAIVE_CD4_TCELL_VS_NEUTROPHIL_UP
Immunologic_signatures	GSE15930_STIM_VS_STIM_AND_IFNAB_24H_CD8_T_CELL_UP	200	5	0.295337	0.360712	ARF1:MYO1C:FAM105A:ARAP3:ATP6V1B2	http://www.gsea-msigdb.org/gsea/msigdb/cards/GSE15930_STIM_VS_STIM_AND_IFNAB_24H_CD8_T_CELL_UP
Immunologic_signatures	GSE40274_GATA1_VS_FOXP3_AND_GATA1_TRANSDUCED_ACTIVATED_CD4_TCELL_UP	200	5	0.295337	0.360712	PACS2:FAM210B:FAM105A:TMEM66:NACC2	http://www.gsea-msigdb.org/gsea/msigdb/cards/GSE40274_GATA1_VS_FOXP3_AND_GATA1_TRANSDUCED_ACTIVATED_CD4_TCELL_UP
Immunologic_signatures	GSE15930_NAIVE_VS_72H_IN_VITRO_STIM_IFNAB_CD8_TCELL_DN	200	5	0.295337	0.360712	SLC2A1:CARS:SMPD1:CHCHD10:HSDL2	http://www.gsea-msigdb.org/gsea/msigdb/cards/GSE15930_NAIVE_VS_72H_IN_VITRO_STIM_IFNAB_CD8_TCELL_DN
Immunologic_signatures	GSE12392_WT_VS_IFNB_KO_CD8A_NEG_SPLEEN_DC_DN	200	5	0.295337	0.360712	SESN2:B3GNT6:AQR:ACE:ACE:SULF2	http://www.gsea-msigdb.org/gsea/msigdb/cards/GSE12392_WT_VS_IFNB_KO_CD8A_NEG_SPLEEN_DC_DN
Immunologic_signatures	GSE12003_MIR223_KO_VS_WT_BM_PROGENITOR_4D_CULTURE_UP	200	5	0.295337	0.360712	PARG:APOBR:GABARAPL2:SLC27A4:STAG2	http://www.gsea-msigdb.org/gsea/msigdb/cards/GSE12003_MIR223_KO_VS_WT_BM_PROGENITOR_4D_CULTURE_UP
Immunologic_signatures	GSE12392_CD8A_POS_VS_NEG_SPLEEN_IFNB_KO_DC_UP	200	5	0.295337	0.360712	MEN1:VPS26B:AP3D1:TAPBP:VPS41	http://www.gsea-msigdb.org/gsea/msigdb/cards/GSE12392_CD8A_POS_VS_NEG_SPLEEN_IFNB_KO_DC_UP
Immunologic_signatures	GSE12392_CD8A_POS_VS_NEG_SPLEEN_DC_UP	200	5	0.295337	0.360712	CLCN7:COASY:STXBP2:FBXW11:TAPBP	http://www.gsea-msigdb.org/gsea/msigdb/cards/GSE12392_CD8A_POS_VS_NEG_SPLEEN_DC_UP
Immunologic_signatures	GSE14769_UNSTIM_VS_20MIN_LPS_BMDM_DN	200	5	0.295337	0.360712	ITGB4:IER2:PRKD2:PPP1R15A:PIM1	http://www.gsea-msigdb.org/gsea/msigdb/cards/GSE14769_UNSTIM_VS_20MIN_LPS_BMDM_DN
Immunologic_signatures	GSE15139_GMCSF_TREATED_VS_UNTREATED_NEUTROPHILS_UP	200	5	0.295337	0.360712	SDF4:PTMS:UBALD2:CIC:PEX2	http://www.gsea-msigdb.org/gsea/msigdb/cards/GSE15139_GMCSF_TREATED_VS_UNTREATED_NEUTROPHILS_UP
Immunologic_signatures	GSE24142_EARLY_THYMIC_PROGENITOR_VS_DN3_THYMOCYTE_UP	200	5	0.295337	0.360712	ATP13A2:SMAD6:GLIS2:PLXNB2:FAM105A	http://www.gsea-msigdb.org/gsea/msigdb/cards/GSE24142_EARLY_THYMIC_PROGENITOR_VS_DN3_THYMOCYTE_UP
Immunologic_signatures	GSE24142_EARLY_THYMIC_PROGENITOR_VS_DN2_THYMOCYTE_ADULT_UP	200	5	0.295337	0.360712	VAV3:CTSS:ZNF503:APOBR:ZNF467	http://www.gsea-msigdb.org/gsea/msigdb/cards/GSE24142_EARLY_THYMIC_PROGENITOR_VS_DN2_THYMOCYTE_ADULT_UP
Immunologic_signatures	GSE15324_NAIVE_VS_ACTIVATED_CD8_TCELL_DN	200	5	0.295337	0.360712	SRM:GRN:GMDS:PIM1:SLC37A3	http://www.gsea-msigdb.org/gsea/msigdb/cards/GSE15324_NAIVE_VS_ACTIVATED_CD8_TCELL_DN
Immunologic_signatures	GSE32034_UNTREATED_VS_ROSIGLIZATONE_TREATED_LY6C_HIGH_MONOCYTE_DN	200	5	0.295337	0.360712	RBM8A:CFDP1:RMND5A:CHCHD10:TMEM66	http://www.gsea-msigdb.org/gsea/msigdb/cards/GSE32034_UNTREATED_VS_ROSIGLIZATONE_TREATED_LY6C_HIGH_MONOCYTE_DN
Immunologic_signatures	GSE15330_LYMPHOID_MULTIPOTENT_VS_GRANULOCYTE_MONOCYTE_PROGENITOR_DN	200	5	0.295337	0.360712	RNASEL:GRN:MGME1:TMEM66:PLEC	http://www.gsea-msigdb.org/gsea/msigdb/cards/GSE15330_LYMPHOID_MULTIPOTENT_VS_GRANULOCYTE_MONOCYTE_PROGENITOR_DN
Immunologic_signatures	GSE33162_HDAC3_KO_VS_HDAC3_KO_MACROPHAGE_DN	200	5	0.295337	0.360712	ARF6:MTA1:ATP2A3:MYO9B:ACTB	http://www.gsea-msigdb.org/gsea/msigdb/cards/GSE33162_HDAC3_KO_VS_HDAC3_KO_MACROPHAGE_DN
Immunologic_signatures	GSE37532_TREG_VS_TCONV_PPARG_KO_CD4_TCELL_FROM_VISCERAL_ADIPOSE_TISSUE_UP	200	5	0.295337	0.360712	SRM:PRPF18:COX16:TOX2:FOCAD	http://www.gsea-msigdb.org/gsea/msigdb/cards/GSE37532_TREG_VS_TCONV_PPARG_KO_CD4_TCELL_FROM_VISCERAL_ADIPOSE_TISSUE_UP
Immunologic_signatures	GSE24634_NAIVE_CD4_TCELL_VS_DAY3_IL4_CONV_TREG_DN	200	5	0.295337	0.360712	ARL3:COASY:PTBP1:MED20:MYB	http://www.gsea-msigdb.org/gsea/msigdb/cards/GSE24634_NAIVE_CD4_TCELL_VS_DAY3_IL4_CONV_TREG_DN
Immunologic_signatures	GSE15330_WT_VS_IKAROS_KO_GRANULOCYTE_MONOCYTE_PROGENITOR_UP	200	5	0.295337	0.360712	CTSS:GLCE:PNPLA6:CD97:RBMX	http://www.gsea-msigdb.org/gsea/msigdb/cards/GSE15330_WT_VS_IKAROS_KO_GRANULOCYTE_MONOCYTE_PROGENITOR_UP
Immunologic_signatures	GSE5503_MLN_DC_VS_SPLEEN_DC_ACTIVATED_ALLOGENIC_TCELL_DN	200	5	0.295337	0.360712	MESDC1:ATP2A3:ZNF296:FXR1:REEP4	http://www.gsea-msigdb.org/gsea/msigdb/cards/GSE5503_MLN_DC_VS_SPLEEN_DC_ACTIVATED_ALLOGENIC_TCELL_DN
Immunologic_signatures	GSE8621_LPS_PRIMED_UNSTIM_VS_LPS_PRIMED_AND_LPS_STIM_MACROPHAGE_DN	200	5	0.295337	0.360712	DNAJC11:GRN:GMIP:FASTKD3:FAM105A	http://www.gsea-msigdb.org/gsea/msigdb/cards/GSE8621_LPS_PRIMED_UNSTIM_VS_LPS_PRIMED_AND_LPS_STIM_MACROPHAGE_DN
Immunologic_signatures	GSE9239_CTRL_VS_TNF_INHIBITOR_TREATED_DC_DN	200	5	0.295337	0.360712	INCENP:GOLGA3:SLC7A5:CBX1:CHCHD10	http://www.gsea-msigdb.org/gsea/msigdb/cards/GSE9239_CTRL_VS_TNF_INHIBITOR_TREATED_DC_DN
Immunologic_signatures	GSE40666_UNTREATED_VS_IFNA_STIM_EFFECTOR_CD8_TCELL_90MIN_UP	200	5	0.295337	0.360712	HK1:SLC7A5:CHAD:CD97:ZYX	http://www.gsea-msigdb.org/gsea/msigdb/cards/GSE40666_UNTREATED_VS_IFNA_STIM_EFFECTOR_CD8_TCELL_90MIN_UP
Immunologic_signatures	GSE28237_FOLLICULAR_VS_EARLY_GC_BCELL_DN	200	5	0.295337	0.360712	NUDC:LAMP1:FZD5:ACO2:FXR1	http://www.gsea-msigdb.org/gsea/msigdb/cards/GSE28237_FOLLICULAR_VS_EARLY_GC_BCELL_DN
Immunologic_signatures	GSE28237_FOLLICULAR_VS_EARLY_GC_BCELL_UP	200	5	0.295337	0.360712	RLF:UBALD2:CCDC9:RNPEPL1:RBMX	http://www.gsea-msigdb.org/gsea/msigdb/cards/GSE28237_FOLLICULAR_VS_EARLY_GC_BCELL_UP
Immunologic_signatures	GSE36888_UNTREATED_VS_IL2_TREATED_STAT5_AB_KNOCKIN_TCELL_17H_DN	200	5	0.295337	0.360712	SPNS1:GMIP:CDC25B:TMEM66:KLF4	http://www.gsea-msigdb.org/gsea/msigdb/cards/GSE36888_UNTREATED_VS_IL2_TREATED_STAT5_AB_KNOCKIN_TCELL_17H_DN
Immunologic_signatures	GSE19888_ADENOSINE_A3R_INH_VS_TCELL_MEMBRANES_ACT_MAST_CELL_UP	200	5	0.295337	0.360712	AGRN:RFX2:MYO9B:MGME1:TAPBP	http://www.gsea-msigdb.org/gsea/msigdb/cards/GSE19888_ADENOSINE_A3R_INH_VS_TCELL_MEMBRANES_ACT_MAST_CELL_UP
Immunologic_signatures	GSE36078_UNTREATED_VS_AD5_T425A_HEXON_INF_MOUSE_LUNG_DC_DN	200	5	0.295337	0.360712	RCN1:INCENP:ARID3B:RAP1GAP2:ITGA2	http://www.gsea-msigdb.org/gsea/msigdb/cards/GSE36078_UNTREATED_VS_AD5_T425A_HEXON_INF_MOUSE_LUNG_DC_DN
Immunologic_signatures	GSE14308_TH1_VS_NATURAL_TREG_DN	200	5	0.295337	0.360712	ZNF764:NBR1:KCMF1:TXN2:TDRD7	http://www.gsea-msigdb.org/gsea/msigdb/cards/GSE14308_TH1_VS_NATURAL_TREG_DN
Immunologic_signatures	GSE36078_WT_VS_IL1R_KO_LUNG_DC_AFTER_AD5_T425A_HEXON_INF_UP	200	5	0.295337	0.360712	PRR5L:PAK6:RAP1GAP2:ITGA2:MED7	http://www.gsea-msigdb.org/gsea/msigdb/cards/GSE36078_WT_VS_IL1R_KO_LUNG_DC_AFTER_AD5_T425A_HEXON_INF_UP
Immunologic_signatures	GSE17721_CTRL_VS_LPS_4H_BMDC_UP	200	5	0.295337	0.360712	KLF16:MYO9B:KCMF1:IDUA:SKP1	http://www.gsea-msigdb.org/gsea/msigdb/cards/GSE17721_CTRL_VS_LPS_4H_BMDC_UP
Immunologic_signatures	GSE27786_NKCELL_VS_MONO_MAC_DN	200	5	0.295337	0.360712	PROSER2:ZNF469:HIC2:KIAA1147:G6PD	http://www.gsea-msigdb.org/gsea/msigdb/cards/GSE27786_NKCELL_VS_MONO_MAC_DN
Immunologic_signatures	GSE3203_INFLUENZA_INF_VS_IFNB_TREATED_LN_BCELL_DN	200	5	0.295337	0.360712	TMEM201:ST14:ANKIB1:MFHAS1:PLEC	http://www.gsea-msigdb.org/gsea/msigdb/cards/GSE3203_INFLUENZA_INF_VS_IFNB_TREATED_LN_BCELL_DN
Immunologic_signatures	GSE36009_WT_VS_NLRP10_KO_DC_LPS_STIM_DN	200	5	0.295337	0.360712	TMEM57:ADD3:MYO9B:NDUFS1:STAG2	http://www.gsea-msigdb.org/gsea/msigdb/cards/GSE36009_WT_VS_NLRP10_KO_DC_LPS_STIM_DN
Immunologic_signatures	GSE36009_WT_VS_NLRP10_KO_DC_UP	200	5	0.295337	0.360712	CCBL2:CHST1:GPT2:PLOD3:TDRD7	http://www.gsea-msigdb.org/gsea/msigdb/cards/GSE36009_WT_VS_NLRP10_KO_DC_UP
Immunologic_signatures	GSE28237_FOLLICULAR_VS_LATE_GC_BCELL_UP	200	5	0.295337	0.360712	RLF:ATG2A:IST1:ARL4A:TLE1	http://www.gsea-msigdb.org/gsea/msigdb/cards/GSE28237_FOLLICULAR_VS_LATE_GC_BCELL_UP
Immunologic_signatures	GSE17580_UNINFECTED_VS_S_MANSONI_INF_TREG_DN	200	5	0.295337	0.360712	CCBL2:COX16:FURIN:RRBP1:ATP6V1A	http://www.gsea-msigdb.org/gsea/msigdb/cards/GSE17580_UNINFECTED_VS_S_MANSONI_INF_TREG_DN
Immunologic_signatures	GSE7509_DC_VS_MONOCYTE_UP	200	5	0.295337	0.360712	TSC2:PER1:NBR1:MKNK2:ATP7A	http://www.gsea-msigdb.org/gsea/msigdb/cards/GSE7509_DC_VS_MONOCYTE_UP
Immunologic_signatures	GSE27786_CD4_TCELL_VS_NKCELL_DN	200	5	0.295337	0.360712	ADC:NKIRAS2:PAPSS1:STAG2:G6PD	http://www.gsea-msigdb.org/gsea/msigdb/cards/GSE27786_CD4_TCELL_VS_NKCELL_DN
Immunologic_signatures	GSE20727_DNFB_ALLERGEN_VS_ROS_INH_AND_DNFB_ALLERGEN_TREATED_DC_DN	200	5	0.295337	0.360712	ATF6:FURIN:ZFPM1:HADHA:CLIP2	http://www.gsea-msigdb.org/gsea/msigdb/cards/GSE20727_DNFB_ALLERGEN_VS_ROS_INH_AND_DNFB_ALLERGEN_TREATED_DC_DN
Immunologic_signatures	GSE27786_BCELL_VS_CD8_TCELL_DN	200	5	0.295337	0.360712	HK1:WFIKKN1:CD97:AGPAT3:HEATR2	http://www.gsea-msigdb.org/gsea/msigdb/cards/GSE27786_BCELL_VS_CD8_TCELL_DN
Immunologic_signatures	GSE18893_TCONV_VS_TREG_24H_CULTURE_UP	200	5	0.295337	0.360712	RAP1GAP2:RFX2:CD97:MEGF8:TPPP	http://www.gsea-msigdb.org/gsea/msigdb/cards/GSE18893_TCONV_VS_TREG_24H_CULTURE_UP
Immunologic_signatures	GSE27786_BCELL_VS_CD4_TCELL_UP	200	5	0.295337	0.360712	ATP2A3:STXBP2:ICOSLG:MED23:ATP6V1B2	http://www.gsea-msigdb.org/gsea/msigdb/cards/GSE27786_BCELL_VS_CD4_TCELL_UP
Immunologic_signatures	GSE18893_TCONV_VS_TREG_24H_CULTURE_DN	200	5	0.295337	0.360712	VAV3:RELB:DMWD:MYB:TMEM66	http://www.gsea-msigdb.org/gsea/msigdb/cards/GSE18893_TCONV_VS_TREG_24H_CULTURE_DN
Immunologic_signatures	GSE16522_ANTI_CD3CD28_STIM_VS_UNSTIM_MEMORY_CD8_TCELL_DN	200	5	0.295337	0.360712	CTSS:SSH3:SH3BP1:TMEM242:HSDL2	http://www.gsea-msigdb.org/gsea/msigdb/cards/GSE16522_ANTI_CD3CD28_STIM_VS_UNSTIM_MEMORY_CD8_TCELL_DN
Immunologic_signatures	GSE22886_IGM_MEMORY_BCELL_VS_BM_PLASMA_CELL_UP	200	5	0.295337	0.360712	ADD3:SF3A2:OPA1:ATP6V1B2:PLCXD1	http://www.gsea-msigdb.org/gsea/msigdb/cards/GSE22886_IGM_MEMORY_BCELL_VS_BM_PLASMA_CELL_UP
Immunologic_signatures	GSE19923_HEB_KO_VS_HEB_AND_E2A_KO_DP_THYMOCYTE_UP	200	5	0.295337	0.360712	ATP13A2:PARN:MKNK2:ACO2:MYB	http://www.gsea-msigdb.org/gsea/msigdb/cards/GSE19923_HEB_KO_VS_HEB_AND_E2A_KO_DP_THYMOCYTE_UP
Immunologic_signatures	GSE19923_WT_VS_E2A_KO_DP_THYMOCYTE_UP	200	5	0.295337	0.360712	TNFRSF1A:GUCY2C:CLCN7:CFTR:PEX2	http://www.gsea-msigdb.org/gsea/msigdb/cards/GSE19923_WT_VS_E2A_KO_DP_THYMOCYTE_UP
Immunologic_signatures	GSE22886_DAY1_VS_DAY7_MONOCYTE_IN_CULTURE_DN	200	5	0.295337	0.360712	APEX1:AMZ2:NNT:DENND4C:MOSPD1	http://www.gsea-msigdb.org/gsea/msigdb/cards/GSE22886_DAY1_VS_DAY7_MONOCYTE_IN_CULTURE_DN
Immunologic_signatures	GSE6875_TCONV_VS_TREG_DN	200	5	0.295337	0.360712	CHAD:ADAMTSL5:WIZ:LAMA5:PLEC	http://www.gsea-msigdb.org/gsea/msigdb/cards/GSE6875_TCONV_VS_TREG_DN
Immunologic_signatures	GSE5589_UNSTIM_VS_45MIN_LPS_AND_IL6_STIM_MACROPHAGE_DN	200	5	0.295337	0.360712	VEZT:CSRP2BP:LAMA5:CHCHD10:MICALL1	http://www.gsea-msigdb.org/gsea/msigdb/cards/GSE5589_UNSTIM_VS_45MIN_LPS_AND_IL6_STIM_MACROPHAGE_DN
Immunologic_signatures	GSE18804_SPLEEN_MACROPHAGE_VS_COLON_TUMORAL_MACROPHAGE_DN	200	5	0.295337	0.360712	CSDE1:PNPLA2:UBALD1:CHCHD10:NNT	http://www.gsea-msigdb.org/gsea/msigdb/cards/GSE18804_SPLEEN_MACROPHAGE_VS_COLON_TUMORAL_MACROPHAGE_DN
Immunologic_signatures	GSE411_WT_VS_SOCS3_KO_MACROPHAGE_UP	200	5	0.295337	0.360712	TMCO1:KCMF1:TOX2:BPGM:REEP4	http://www.gsea-msigdb.org/gsea/msigdb/cards/GSE411_WT_VS_SOCS3_KO_MACROPHAGE_UP
Immunologic_signatures	GSE43863_TH1_VS_LY6C_LOW_CXCR5NEG_EFFECTOR_CD4_TCELL_UP	200	5	0.295337	0.360712	AIM1L:GRN:RAVER1:GMDS:PDAP1	http://www.gsea-msigdb.org/gsea/msigdb/cards/GSE43863_TH1_VS_LY6C_LOW_CXCR5NEG_EFFECTOR_CD4_TCELL_UP
Immunologic_signatures	GSE46143_CTRL_VS_LMP2A_TRANSDUCED_CD10_POS_GC_BCELL_DN	200	5	0.295337	0.360712	SHKBP1:RNPEPL1:PLXNB2:HEATR2:HSDL2	http://www.gsea-msigdb.org/gsea/msigdb/cards/GSE46143_CTRL_VS_LMP2A_TRANSDUCED_CD10_POS_GC_BCELL_DN
Immunologic_signatures	GSE23505_IL6_IL1_VS_IL6_IL1_IL23_TREATED_CD4_TCELL_UP	200	5	0.295337	0.360712	RCN1:TNKS1BP1:PAK6:RAP1GAP2:PAK4	http://www.gsea-msigdb.org/gsea/msigdb/cards/GSE23505_IL6_IL1_VS_IL6_IL1_IL23_TREATED_CD4_TCELL_UP
Immunologic_signatures	GSE9650_EXHAUSTED_VS_MEMORY_CD8_TCELL_DN	200	5	0.295337	0.360712	APEX1:GABARAPL2:UBALD2:IL17RA:TMEM66	http://www.gsea-msigdb.org/gsea/msigdb/cards/GSE9650_EXHAUSTED_VS_MEMORY_CD8_TCELL_DN
Immunologic_signatures	GSE17721_0.5H_VS_4H_PAM3CSK4_BMDC_DN	200	5	0.295337	0.360712	VPS35:DDA1:GATAD2A:TMEM143:NCK1	http://www.gsea-msigdb.org/gsea/msigdb/cards/GSE17721_0.5H_VS_4H_PAM3CSK4_BMDC_DN
Immunologic_signatures	GSE17721_0.5H_VS_12H_PAM3CSK4_BMDC_DN	200	5	0.295337	0.360712	CSDE1:CLCN7:VPS35:COASY:PAPSS1	http://www.gsea-msigdb.org/gsea/msigdb/cards/GSE17721_0.5H_VS_12H_PAM3CSK4_BMDC_DN
Immunologic_signatures	GSE3982_MEMORY_CD4_TCELL_VS_TH1_DN	200	5	0.295337	0.360712	P4HA1:ARL3:MFAP1:SLC7A5:MRPL12	http://www.gsea-msigdb.org/gsea/msigdb/cards/GSE3982_MEMORY_CD4_TCELL_VS_TH1_DN
Immunologic_signatures	GSE25123_CTRL_VS_ROSIGLITAZONE_STIM_MACROPHAGE_DN	200	5	0.295337	0.360712	SNX7:CD248:VPS35:TTC1:STAG2	http://www.gsea-msigdb.org/gsea/msigdb/cards/GSE25123_CTRL_VS_ROSIGLITAZONE_STIM_MACROPHAGE_DN
Immunologic_signatures	GSE42724_NAIVE_VS_MEMORY_BCELL_UP	200	5	0.295337	0.360712	ERBB2:SPHK2:PPP1R15A:LDOC1L:NCK1	http://www.gsea-msigdb.org/gsea/msigdb/cards/GSE42724_NAIVE_VS_MEMORY_BCELL_UP
Immunologic_signatures	GSE9037_WT_VS_IRAK4_KO_LPS_4H_STIM_BMDM_DN	200	5	0.295337	0.360712	AP2A2:ACE:ACE:FOXK2:TBC1D22A:TMEM66	http://www.gsea-msigdb.org/gsea/msigdb/cards/GSE9037_WT_VS_IRAK4_KO_LPS_4H_STIM_BMDM_DN
Immunologic_signatures	GSE9037_WT_VS_IRAK4_KO_LPS_1H_STIM_BMDM_DN	200	5	0.295337	0.360712	ACE:ACE:ZNF628:FASTKD3:ARHGAP18:MFHAS1	http://www.gsea-msigdb.org/gsea/msigdb/cards/GSE9037_WT_VS_IRAK4_KO_LPS_1H_STIM_BMDM_DN
Immunologic_signatures	GSE9037_WT_VS_IRAK4_KO_BMDM_DN	200	5	0.295337	0.360712	PEX14:HEATR5A:MYO1C:MRPL12:ATP6V1B2	http://www.gsea-msigdb.org/gsea/msigdb/cards/GSE9037_WT_VS_IRAK4_KO_BMDM_DN
Immunologic_signatures	GSE24574_BCL6_HIGH_TFH_VS_NAIVE_CD4_TCELL_DN	200	5	0.295337	0.360712	ARF1:SLC7A5:LTBP4:ATP6V1A:PLEC	http://www.gsea-msigdb.org/gsea/msigdb/cards/GSE24574_BCL6_HIGH_TFH_VS_NAIVE_CD4_TCELL_DN
Immunologic_signatures	GSE25123_ROSIGLITAZONE_VS_IL4_AND_ROSIGLITAZONE_STIM_PPARG_KO_MACROPHAGE_DAY10_UP	200	5	0.295337	0.360712	NUDC:DAGLA:ARF6:APOBR:MGME1	http://www.gsea-msigdb.org/gsea/msigdb/cards/GSE25123_ROSIGLITAZONE_VS_IL4_AND_ROSIGLITAZONE_STIM_PPARG_KO_MACROPHAGE_DAY10_UP
Immunologic_signatures	GSE9650_NAIVE_VS_EXHAUSTED_CD8_TCELL_DN	200	5	0.295337	0.360712	ATF6:TNKS1BP1:TNFRSF1A:LRP10:HCFC1R1	http://www.gsea-msigdb.org/gsea/msigdb/cards/GSE9650_NAIVE_VS_EXHAUSTED_CD8_TCELL_DN
Immunologic_signatures	GSE7852_THYMUS_VS_FAT_TREG_UP	200	5	0.295337	0.360712	TRAPPC12:CHCHD10:PAPSS1:NNT:FAF2	http://www.gsea-msigdb.org/gsea/msigdb/cards/GSE7852_THYMUS_VS_FAT_TREG_UP
Immunologic_signatures	GSE17721_0.5H_VS_4H_GARDIQUIMOD_BMDC_DN	200	5	0.295337	0.360712	TNKS1BP1:HECTD1:IL17RA:SUSD2:WDR48	http://www.gsea-msigdb.org/gsea/msigdb/cards/GSE17721_0.5H_VS_4H_GARDIQUIMOD_BMDC_DN
Immunologic_signatures	GSE36392_EOSINOPHIL_VS_MAC_IL25_TREATED_LUNG_UP	200	5	0.295337	0.360712	PROSER2:LRP10:HSD11B2:YPEL5:SOD3	http://www.gsea-msigdb.org/gsea/msigdb/cards/GSE36392_EOSINOPHIL_VS_MAC_IL25_TREATED_LUNG_UP
Immunologic_signatures	GSE2405_0H_VS_3H_A_PHAGOCYTOPHILUM_STIM_NEUTROPHIL_UP	200	5	0.295337	0.360712	MCF2L:RAB11FIP5:LARGE:MAPK13:ERLIN2	http://www.gsea-msigdb.org/gsea/msigdb/cards/GSE2405_0H_VS_3H_A_PHAGOCYTOPHILUM_STIM_NEUTROPHIL_UP
Immunologic_signatures	GSE2405_HEAT_KILLED_LYSATE_VS_LIVE_A_PHAGOCYTOPHILUM_STIM_NEUTROPHIL_24H_DN	200	5	0.295337	0.360712	ITFG3:ITFG3:ZNF764:CSRP2BP:CCDC25:SLC20A2	http://www.gsea-msigdb.org/gsea/msigdb/cards/GSE2405_HEAT_KILLED_LYSATE_VS_LIVE_A_PHAGOCYTOPHILUM_STIM_NEUTROPHIL_24H_DN
Immunologic_signatures	GSE17721_LPS_VS_POLYIC_16H_BMDC_DN	200	5	0.295337	0.360712	MTA1:SEZ6L2:ATP13A1:YTHDF1:MFHAS1	http://www.gsea-msigdb.org/gsea/msigdb/cards/GSE17721_LPS_VS_POLYIC_16H_BMDC_DN
Immunologic_signatures	GSE17721_POLYIC_VS_PAM3CSK4_2H_BMDC_UP	200	5	0.295337	0.360712	ATF6:COX15:SEZ6L2:ATP13A1:MED23	http://www.gsea-msigdb.org/gsea/msigdb/cards/GSE17721_POLYIC_VS_PAM3CSK4_2H_BMDC_UP
Immunologic_signatures	GSE17721_POLYIC_VS_PAM3CSK4_8H_BMDC_DN	200	5	0.295337	0.360712	FOXD2:CLUH:FASN:NDRG3:PAPSS1	http://www.gsea-msigdb.org/gsea/msigdb/cards/GSE17721_POLYIC_VS_PAM3CSK4_8H_BMDC_DN
Immunologic_signatures	GSE32533_WT_VS_MIR17_OVEREXPRESS_ACT_CD4_TCELL_DN	200	5	0.295337	0.360712	PCSK6:PARN:ZNF628:NDUFS1:TMEM8B	http://www.gsea-msigdb.org/gsea/msigdb/cards/GSE32533_WT_VS_MIR17_OVEREXPRESS_ACT_CD4_TCELL_DN
Immunologic_signatures	GSE22432_PDC_VS_TGFB1_TREATEDCOMMON_DC_PROGENITOR_DN	200	5	0.295337	0.360712	E2F2:AP2A2:MKNK2:CHCHD10:ARHGAP18	http://www.gsea-msigdb.org/gsea/msigdb/cards/GSE22432_PDC_VS_TGFB1_TREATEDCOMMON_DC_PROGENITOR_DN
Immunologic_signatures	GSE22935_UNSTIM_VS_12H_MBOVIS_BCG_STIM_MYD88_KO_MACROPHAGE_UP	200	5	0.295337	0.360712	RCN1:TBC1D10B:SREBF1:HOOK2:IER2	http://www.gsea-msigdb.org/gsea/msigdb/cards/GSE22935_UNSTIM_VS_12H_MBOVIS_BCG_STIM_MYD88_KO_MACROPHAGE_UP
Immunologic_signatures	GSE43955_10H_VS_30H_ACT_CD4_TCELL_UP	200	5	0.295337	0.360712	PEX14:LRP5:AMZ2:PVRL2:PPP1R15A	http://www.gsea-msigdb.org/gsea/msigdb/cards/GSE43955_10H_VS_30H_ACT_CD4_TCELL_UP
Immunologic_signatures	GSE11924_TFH_VS_TH1_CD4_TCELL_DN	200	5	0.295337	0.360712	GAA:ZNF516:ACO2:GTF2E1:REEP4	http://www.gsea-msigdb.org/gsea/msigdb/cards/GSE11924_TFH_VS_TH1_CD4_TCELL_DN
Immunologic_signatures	GSE2770_IL12_VS_IL4_TREATED_ACT_CD4_TCELL_6H_UP	200	5	0.295337	0.360712	RLF:ARF6:CNDP2:IHH:YTHDF1	http://www.gsea-msigdb.org/gsea/msigdb/cards/GSE2770_IL12_VS_IL4_TREATED_ACT_CD4_TCELL_6H_UP
Immunologic_signatures	GSE36392_TYPE_2_MYELOID_VS_EOSINOPHIL_IL25_TREATED_LUNG_UP	200	5	0.295337	0.360712	SLC7A5:ZNF579:BTD:SOD3:VPS41	http://www.gsea-msigdb.org/gsea/msigdb/cards/GSE36392_TYPE_2_MYELOID_VS_EOSINOPHIL_IL25_TREATED_LUNG_UP
Immunologic_signatures	GSE2770_UNTREATED_VS_TGFB_AND_IL12_TREATED_ACT_CD4_TCELL_48H_DN	200	5	0.295337	0.360712	ATPAF1:HEATR5A:TMEM143:KIAA1147:NDOR1	http://www.gsea-msigdb.org/gsea/msigdb/cards/GSE2770_UNTREATED_VS_TGFB_AND_IL12_TREATED_ACT_CD4_TCELL_48H_DN
Immunologic_signatures	GSE22589_SIV_VS_HIV_AND_SIV_INFECTED_DC_UP	200	5	0.295337	0.360712	TMEM201:GIPR:MYD88:FXR1:FAM83H	http://www.gsea-msigdb.org/gsea/msigdb/cards/GSE22589_SIV_VS_HIV_AND_SIV_INFECTED_DC_UP
Immunologic_signatures	GSE11924_TH1_VS_TH2_CD4_TCELL_UP	200	5	0.295337	0.360712	ZFPM1:INTS2:EEFSEC:NELFA:GNB2	http://www.gsea-msigdb.org/gsea/msigdb/cards/GSE11924_TH1_VS_TH2_CD4_TCELL_UP
Immunologic_signatures	GSE29164_DAY3_VS_DAY7_CD8_TCELL_AND_IL12_TREATED_MELANOMA_UP	200	5	0.295337	0.360712	ABTB2:PARN:IST1:CFDP1:SMIM5	http://www.gsea-msigdb.org/gsea/msigdb/cards/GSE29164_DAY3_VS_DAY7_CD8_TCELL_AND_IL12_TREATED_MELANOMA_UP
Immunologic_signatures	GSE28726_NAIVE_VS_ACTIVATED_VA24NEG_NKTCELL_UP	200	5	0.295337	0.360712	SRM:CCDC86:MBOAT7:LRPPRC:SNAPC4	http://www.gsea-msigdb.org/gsea/msigdb/cards/GSE28726_NAIVE_VS_ACTIVATED_VA24NEG_NKTCELL_UP
Immunologic_signatures	GSE28726_NAIVE_VS_ACTIVATED_NKTCELL_DN	200	5	0.295337	0.360712	ARF1:PRPF18:MAP3K11:SLC7A5:ATP6V1A	http://www.gsea-msigdb.org/gsea/msigdb/cards/GSE28726_NAIVE_VS_ACTIVATED_NKTCELL_DN
Immunologic_signatures	GSE24292_WT_VS_PPARG_KO_MACROPHAGE_UP	200	5	0.295337	0.360712	RLF:CDC42BPG:AACS:BTD:MET	http://www.gsea-msigdb.org/gsea/msigdb/cards/GSE24292_WT_VS_PPARG_KO_MACROPHAGE_UP
Immunologic_signatures	GSE25085_FETAL_LIVER_VS_ADULT_BM_SP4_THYMIC_IMPLANT_DN	200	5	0.295337	0.360712	ULK1:NDRG3:FXR1:ZNF467:REEP4	http://www.gsea-msigdb.org/gsea/msigdb/cards/GSE25085_FETAL_LIVER_VS_ADULT_BM_SP4_THYMIC_IMPLANT_DN
Immunologic_signatures	GSE39820_TGFBETA1_VS_TGFBETA3_IN_IL6_IL23A_TREATED_CD4_TCELL_UP	200	5	0.295337	0.360712	RP11-307N16.6:SPATA13:SLC7A5:MLLT1:GATAD2A:BCR	http://www.gsea-msigdb.org/gsea/msigdb/cards/GSE39820_TGFBETA1_VS_TGFBETA3_IN_IL6_IL23A_TREATED_CD4_TCELL_UP
Immunologic_signatures	GOLDRATH_EFF_VS_MEMORY_CD8_TCELL_UP	200	5	0.295337	0.360712	VPS45:INCENP:NR4A1:CBX1:ATP6V1A	http://www.gsea-msigdb.org/gsea/msigdb/cards/GOLDRATH_EFF_VS_MEMORY_CD8_TCELL_UP
Immunologic_signatures	GSE17721_POLYIC_VS_CPG_1H_BMDC_DN	200	5	0.295337	0.360712	TMEM143:SF3B1:LARGE:NCK1:FBXW11	http://www.gsea-msigdb.org/gsea/msigdb/cards/GSE17721_POLYIC_VS_CPG_1H_BMDC_DN
Immunologic_signatures	GSE3982_NKCELL_VS_TH1_DN	200	5	0.295337	0.360712	ARL3:CEP170B:SLC7A5:DCTN4:SLC22A1	http://www.gsea-msigdb.org/gsea/msigdb/cards/GSE3982_NKCELL_VS_TH1_DN
Immunologic_signatures	GSE23984_CTRL_VS_HYPOCALEMIC_VITAMIND_ANALOG_TCELL_DN	200	5	0.295337	0.360712	ATF6:ZNF469:ARHGAP18:BRI3:DENND4C	http://www.gsea-msigdb.org/gsea/msigdb/cards/GSE23984_CTRL_VS_HYPOCALEMIC_VITAMIND_ANALOG_TCELL_DN
Immunologic_signatures	GSE21063_3H_VS_16H_ANTI_IGM_STIM_NFATC1_KOBCELL_DN	200	5	0.295337	0.360712	E2F2:PNPLA2:TNFRSF1A:GTF2IRD1:STAG2	http://www.gsea-msigdb.org/gsea/msigdb/cards/GSE21063_3H_VS_16H_ANTI_IGM_STIM_NFATC1_KOBCELL_DN
Immunologic_signatures	GSE17721_LPS_VS_CPG_16H_BMDC_UP	200	5	0.295337	0.360712	P4HA1:BAG3:EPN3:SEC22A:TDRD7	http://www.gsea-msigdb.org/gsea/msigdb/cards/GSE17721_LPS_VS_CPG_16H_BMDC_UP
Immunologic_signatures	GSE17721_LPS_VS_CPG_8H_BMDC_DN	200	5	0.295337	0.360712	CDK11B:PLBD2:ATP6V1A:MED20:CTPS2	http://www.gsea-msigdb.org/gsea/msigdb/cards/GSE17721_LPS_VS_CPG_8H_BMDC_DN
Immunologic_signatures	GSE17721_PAM3CSK4_VS_GADIQUIMOD_12H_BMDC_DN	200	5	0.295337	0.360712	AGRN:PTMS:MYD88:TRIM26:TAPBP	http://www.gsea-msigdb.org/gsea/msigdb/cards/GSE17721_PAM3CSK4_VS_GADIQUIMOD_12H_BMDC_DN
Immunologic_signatures	GSE26488_CTRL_VS_PEPTIDE_INJECTION_HDAC7_DELTAP_TG_OT2_THYMOCYTE_UP	200	5	0.295337	0.360712	RCN1:VTI1B:WWC1:BPGM:SLC6A8	http://www.gsea-msigdb.org/gsea/msigdb/cards/GSE26488_CTRL_VS_PEPTIDE_INJECTION_HDAC7_DELTAP_TG_OT2_THYMOCYTE_UP
Immunologic_signatures	GSE45365_NK_CELL_VS_CD11B_DC_DN	200	5	0.295337	0.360712	CCDC86:IST1:SLC7A5:MYBBP1A:PIM1	http://www.gsea-msigdb.org/gsea/msigdb/cards/GSE45365_NK_CELL_VS_CD11B_DC_DN
Immunologic_signatures	GSE26488_WT_VS_HDAC7_DELTAP_TG_OT2_THYMOCYTE_WITH_PEPTIDE_INJECTION_DN	200	5	0.295337	0.360712	PHF13:ATP2A3:KLF2:SLC12A7:TSPAN6	http://www.gsea-msigdb.org/gsea/msigdb/cards/GSE26488_WT_VS_HDAC7_DELTAP_TG_OT2_THYMOCYTE_WITH_PEPTIDE_INJECTION_DN
Immunologic_signatures	GSE17721_LPS_VS_CPG_16H_BMDC_DN	200	5	0.295337	0.360712	ADD3:AP2A2:PLA2G4F:WBP2:ZNF467	http://www.gsea-msigdb.org/gsea/msigdb/cards/GSE17721_LPS_VS_CPG_16H_BMDC_DN
Immunologic_signatures	GSE17721_CPG_VS_GARDIQUIMOD_12H_BMDC_UP	200	5	0.295337	0.360712	HNF1A:CD97:SLC35F6:IHH:ZYX	http://www.gsea-msigdb.org/gsea/msigdb/cards/GSE17721_CPG_VS_GARDIQUIMOD_12H_BMDC_UP
Immunologic_signatures	GSE17301_CTRL_VS_48H_ACD3_ACD28_IFNA5_STIM_CD8_TCELL_UP	200	5	0.295337	0.360712	HEATR5A:MTHFS:NKIRAS2:MKNK2:MEGF8	http://www.gsea-msigdb.org/gsea/msigdb/cards/GSE17301_CTRL_VS_48H_ACD3_ACD28_IFNA5_STIM_CD8_TCELL_UP
Immunologic_signatures	GSE21063_WT_VS_NFATC1_KO_8H_ANTI_IGM_STIM_BCELL_DN	200	5	0.295337	0.360712	CDK11B:SART1:MAP2K7:USF2:RMND5A	http://www.gsea-msigdb.org/gsea/msigdb/cards/GSE21063_WT_VS_NFATC1_KO_8H_ANTI_IGM_STIM_BCELL_DN
Immunologic_signatures	GSE7764_IL15_NK_CELL_24H_VS_SPLENOCYTE_UP	200	5	0.295337	0.360712	CEP170B:TMEM159:CYP20A1:LARS:RXRA	http://www.gsea-msigdb.org/gsea/msigdb/cards/GSE7764_IL15_NK_CELL_24H_VS_SPLENOCYTE_UP
Immunologic_signatures	GSE3982_DC_VS_NEUTROPHIL_UP	200	5	0.295337	0.360712	RCN1:ATP13A1:YTHDF1:PLXNB2:AGK	http://www.gsea-msigdb.org/gsea/msigdb/cards/GSE3982_DC_VS_NEUTROPHIL_UP
Immunologic_signatures	GSE25088_CTRL_VS_ROSIGLITAZONE_STIM_MACROPHAGE_UP	200	5	0.295337	0.360712	LRPPRC:WDR92:KCMF1:SLC18B1:TMLHE	http://www.gsea-msigdb.org/gsea/msigdb/cards/GSE25088_CTRL_VS_ROSIGLITAZONE_STIM_MACROPHAGE_UP
Immunologic_signatures	GSE7460_CTRL_VS_TGFB_TREATED_ACT_FOXP3_HET_TCONV_DN	200	5	0.295337	0.360712	AAMDC:PVRL2:SULF2:TTYH3:GNB2	http://www.gsea-msigdb.org/gsea/msigdb/cards/GSE7460_CTRL_VS_TGFB_TREATED_ACT_FOXP3_HET_TCONV_DN
Immunologic_signatures	GSE17721_LPS_VS_PAM3CSK4_1H_BMDC_UP	200	5	0.295337	0.360712	TMCO1:MFAP1:MTHFS:PIGN:SERINC3	http://www.gsea-msigdb.org/gsea/msigdb/cards/GSE17721_LPS_VS_PAM3CSK4_1H_BMDC_UP
Immunologic_signatures	GSE7460_CTRL_VS_TGFB_TREATED_ACT_TCONV_DN	200	5	0.295337	0.360712	RHOF:RP11-307N16.6:SPATA13:FURIN:ABHD15:CFTR	http://www.gsea-msigdb.org/gsea/msigdb/cards/GSE7460_CTRL_VS_TGFB_TREATED_ACT_TCONV_DN
Immunologic_signatures	GSE10239_NAIVE_VS_KLRG1HIGH_EFF_CD8_TCELL_DN	200	5	0.295337	0.360712	TMCO1:ZNF503:INCENP:TOX2:GMDS	http://www.gsea-msigdb.org/gsea/msigdb/cards/GSE10239_NAIVE_VS_KLRG1HIGH_EFF_CD8_TCELL_DN
Immunologic_signatures	GSE17721_LPS_VS_GARDIQUIMOD_16H_BMDC_DN	200	5	0.295337	0.360712	GLCE:UBALD2:RPS16:MBOAT7:MED23	http://www.gsea-msigdb.org/gsea/msigdb/cards/GSE17721_LPS_VS_GARDIQUIMOD_16H_BMDC_DN
Immunologic_signatures	GSE7460_CTRL_VS_TGFB_TREATED_ACT_TREG_UP	200	5	0.295337	0.360712	SDF4:AIM1L:TMCO1:DPP9:SERINC3	http://www.gsea-msigdb.org/gsea/msigdb/cards/GSE7460_CTRL_VS_TGFB_TREATED_ACT_TREG_UP
Immunologic_signatures	GSE10239_KLRG1INT_VS_KLRG1HIGH_EFF_CD8_TCELL_UP	200	5	0.295337	0.360712	SSH3:ALG9:ALG9:FURIN:SLC7A5:HOOK2	http://www.gsea-msigdb.org/gsea/msigdb/cards/GSE10239_KLRG1INT_VS_KLRG1HIGH_EFF_CD8_TCELL_UP
Immunologic_signatures	GSE7400_CTRL_VS_CSF3_IN_VIVO_TREATED_PBMC_UP	200	5	0.295337	0.360712	CSDE1:RRN3:TIMM21:LRPPRC:BRD1	http://www.gsea-msigdb.org/gsea/msigdb/cards/GSE7400_CTRL_VS_CSF3_IN_VIVO_TREATED_PBMC_UP
Immunologic_signatures	GSE17721_LPS_VS_GARDIQUIMOD_8H_BMDC_UP	200	5	0.295337	0.360712	MTHFS:FURIN:CDC42EP4:RNPEPL1:ANKIB1	http://www.gsea-msigdb.org/gsea/msigdb/cards/GSE17721_LPS_VS_GARDIQUIMOD_8H_BMDC_UP
Immunologic_signatures	GSE3982_DC_VS_NKCELL_UP	200	5	0.295337	0.360712	VPS37C:LAMP1:ARL4A:VPS41:SHB	http://www.gsea-msigdb.org/gsea/msigdb/cards/GSE3982_DC_VS_NKCELL_UP
Immunologic_signatures	GSE10239_MEMORY_VS_KLRG1INT_EFF_CD8_TCELL_DN	200	5	0.295337	0.360712	ARF6:KCMF1:CYP20A1:EAF1:MED7	http://www.gsea-msigdb.org/gsea/msigdb/cards/GSE10239_MEMORY_VS_KLRG1INT_EFF_CD8_TCELL_DN
Immunologic_signatures	GSE45837_WT_VS_GFI1_KO_PDC_DN	200	5	0.295337	0.360712	EPS8L2:SEPT9:NDRG3:PIM1:PIN4	http://www.gsea-msigdb.org/gsea/msigdb/cards/GSE45837_WT_VS_GFI1_KO_PDC_DN
Immunologic_signatures	GSE22601_CD4_SINGLE_POSITIVE_VS_CD8_SINGLE_POSITIVE_THYMOCYTE_UP	200	5	0.295337	0.360712	TMEM57:AMZ2:CEP72:MED23:PQBP1	http://www.gsea-msigdb.org/gsea/msigdb/cards/GSE22601_CD4_SINGLE_POSITIVE_VS_CD8_SINGLE_POSITIVE_THYMOCYTE_UP
Immunologic_signatures	GSE15733_BM_VS_SPLEEN_MEMORY_CD4_TCELL_DN	200	5	0.295337	0.360712	FAM149B1:CCDC86:ARHGEF18:KLF2:DDA1	http://www.gsea-msigdb.org/gsea/msigdb/cards/GSE15733_BM_VS_SPLEEN_MEMORY_CD4_TCELL_DN
Immunologic_signatures	GSE13306_TREG_VS_TCONV_SPLEEN_DN	200	5	0.295337	0.360712	GNA11:ARHGEF18:SLC52A3:XRCC4:ARHGAP39	http://www.gsea-msigdb.org/gsea/msigdb/cards/GSE13306_TREG_VS_TCONV_SPLEEN_DN
Immunologic_signatures	GSE27859_DC_VS_CD11C_INT_F480_HI_MACROPHAGE_UP	200	5	0.295337	0.360712	RRN3:CLUH:SF3A2:MTRR:FIG4	http://www.gsea-msigdb.org/gsea/msigdb/cards/GSE27859_DC_VS_CD11C_INT_F480_HI_MACROPHAGE_UP
Immunologic_signatures	GSE15733_BM_VS_SPLEEN_MEMORY_CD4_TCELL_UP	200	5	0.295337	0.360712	APOBR:MTSS1L:UBALD2:SERINC3:PIM1	http://www.gsea-msigdb.org/gsea/msigdb/cards/GSE15733_BM_VS_SPLEEN_MEMORY_CD4_TCELL_UP
Immunologic_signatures	GSE8921_UNSTIM_VS_TLR1_2_STIM_MONOCYTE_6H_UP	200	5	0.295337	0.360712	P4HA1:PRKD2:MFHAS1:TMEM66:TMLHE	http://www.gsea-msigdb.org/gsea/msigdb/cards/GSE8921_UNSTIM_VS_TLR1_2_STIM_MONOCYTE_6H_UP
Immunologic_signatures	GSE3039_CD4_TCELL_VS_ALPHAALPHA_CD8_TCELL_DN	200	5	0.295337	0.360712	APEX1:FBXO34:NELFA:ARHGAP18:TDRD7	http://www.gsea-msigdb.org/gsea/msigdb/cards/GSE3039_CD4_TCELL_VS_ALPHAALPHA_CD8_TCELL_DN
Immunologic_signatures	GSE8921_UNSTIM_VS_TLR1_2_STIM_MONOCYTE_12H_UP	200	5	0.295337	0.360712	P2RY2:MBOAT7:NNT:PIM1:PLOD3	http://www.gsea-msigdb.org/gsea/msigdb/cards/GSE8921_UNSTIM_VS_TLR1_2_STIM_MONOCYTE_12H_UP
Immunologic_signatures	GSE339_CD4POS_VS_CD8POS_DC_IN_CULTURE_UP	200	5	0.295337	0.360712	NUDC:CSK:TPGS1:SF3B1:KLF4	http://www.gsea-msigdb.org/gsea/msigdb/cards/GSE339_CD4POS_VS_CD8POS_DC_IN_CULTURE_UP
Immunologic_signatures	GSE17721_CTRL_VS_GARDIQUIMOD_1H_BMDC_DN	200	5	0.295337	0.360712	KLF13:UBR1:SECTM1:IER2:PPP1R15A	http://www.gsea-msigdb.org/gsea/msigdb/cards/GSE17721_CTRL_VS_GARDIQUIMOD_1H_BMDC_DN
Immunologic_signatures	GSE21380_NON_TFH_VS_GERMINAL_CENTER_TFH_CD4_TCELL_UP	200	5	0.295337	0.360712	E2F2:PAK6:RASD2:CLCN2:TLE1	http://www.gsea-msigdb.org/gsea/msigdb/cards/GSE21380_NON_TFH_VS_GERMINAL_CENTER_TFH_CD4_TCELL_UP
Immunologic_signatures	GSE32423_MEMORY_VS_NAIVE_CD8_TCELL_UP	200	5	0.295337	0.360712	ADC:ST14:PVRL2:AIG1:NACC2	http://www.gsea-msigdb.org/gsea/msigdb/cards/GSE32423_MEMORY_VS_NAIVE_CD8_TCELL_UP
Immunologic_signatures	GSE32423_IL7_VS_IL7_IL4_NAIVE_CD8_TCELL_UP	200	5	0.295337	0.360712	PLCB3:UBALD1:GIT1:GATAD2A:CDC25B	http://www.gsea-msigdb.org/gsea/msigdb/cards/GSE32423_IL7_VS_IL7_IL4_NAIVE_CD8_TCELL_UP
Immunologic_signatures	GSE8835_CD4_VS_CD8_TCELL_UP	200	5	0.295337	0.360712	LRP5:MKNK2:TMEM143:ZFP62:SLC18B1	http://www.gsea-msigdb.org/gsea/msigdb/cards/GSE8835_CD4_VS_CD8_TCELL_UP
Immunologic_signatures	GSE19825_NAIVE_VS_DAY3_EFF_CD8_TCELL_UP	200	5	0.295337	0.360712	SPTBN2:BDKRB1:ACE:ACE:FOXA2:TMEM8B	http://www.gsea-msigdb.org/gsea/msigdb/cards/GSE19825_NAIVE_VS_DAY3_EFF_CD8_TCELL_UP
Immunologic_signatures	GSE41867_LCMV_ARMSTRONG_VS_CLONE13_DAY6_EFFECTOR_CD8_TCELL_UP	200	5	0.295337	0.360712	AGRN:PRPF18:TBC1D10B:CLUH:G6PD	http://www.gsea-msigdb.org/gsea/msigdb/cards/GSE41867_LCMV_ARMSTRONG_VS_CLONE13_DAY6_EFFECTOR_CD8_TCELL_UP
Immunologic_signatures	GSE21379_TFH_VS_NON_TFH_CD4_TCELL_DN	200	5	0.295337	0.360712	KCNQ1:SPTBN2:BDKRB1:GPT2:LAMC3	http://www.gsea-msigdb.org/gsea/msigdb/cards/GSE21379_TFH_VS_NON_TFH_CD4_TCELL_DN
Immunologic_signatures	GSE3039_ALPHAALPHA_CD8_TCELL_VS_B2_BCELL_UP	200	5	0.295337	0.360712	CAPN1:ICOSLG:GAK:AGPAT1:TDRD7	http://www.gsea-msigdb.org/gsea/msigdb/cards/GSE3039_ALPHAALPHA_CD8_TCELL_VS_B2_BCELL_UP
Immunologic_signatures	GSE2585_CTEC_VS_MTEC_THYMUS_DN	200	5	0.295337	0.360712	AGRN:PLCB3:RAP1GAP2:ZNF296:SUSD2	http://www.gsea-msigdb.org/gsea/msigdb/cards/GSE2585_CTEC_VS_MTEC_THYMUS_DN
Immunologic_signatures	GSE17721_CTRL_VS_GARDIQUIMOD_2H_BMDC_UP	200	5	0.295337	0.360712	SLC2A1:TDRD3:HCFC1R1:UBALD2:ZNF467	http://www.gsea-msigdb.org/gsea/msigdb/cards/GSE17721_CTRL_VS_GARDIQUIMOD_2H_BMDC_UP
Immunologic_signatures	GSE13485_CTRL_VS_DAY7_YF17D_VACCINE_PBMC_DN	200	5	0.295337	0.360712	SECTM1:ATP13A1:MYD88:TDRD7:PIN4	http://www.gsea-msigdb.org/gsea/msigdb/cards/GSE13485_CTRL_VS_DAY7_YF17D_VACCINE_PBMC_DN
Immunologic_signatures	GSE32164_RESTING_DIFFERENTIATED_VS_CMYC_INHIBITED_MACROPHAGE_UP	200	5	0.295337	0.360712	CTSS:APEX1:BDKRB1:TLE1:SLC27A4	http://www.gsea-msigdb.org/gsea/msigdb/cards/GSE32164_RESTING_DIFFERENTIATED_VS_CMYC_INHIBITED_MACROPHAGE_UP
Immunologic_signatures	GSE42021_TCONV_PLN_VS_CD24INT_TCONV_THYMUS_UP	200	5	0.295337	0.360712	RBM8A:PC:RNPEPL1:FBXW11:BPGM	http://www.gsea-msigdb.org/gsea/msigdb/cards/GSE42021_TCONV_PLN_VS_CD24INT_TCONV_THYMUS_UP
Immunologic_signatures	GSE17721_CTRL_VS_CPG_4H_BMDC_DN	200	5	0.295337	0.360712	TNFRSF1A:DDA1:MYD88:FBXW11:TDRD7	http://www.gsea-msigdb.org/gsea/msigdb/cards/GSE17721_CTRL_VS_CPG_4H_BMDC_DN
Immunologic_signatures	GSE8835_CD4_VS_CD8_TCELL_CLL_PATIENT_DN	200	5	0.295337	0.360712	SMAD6:TSC2:TIMM21:KIAA1211L:VPS41	http://www.gsea-msigdb.org/gsea/msigdb/cards/GSE8835_CD4_VS_CD8_TCELL_CLL_PATIENT_DN
Immunologic_signatures	GSE360_CTRL_VS_B_MALAYI_LOW_DOSE_DC_DN	200	5	0.295337	0.360712	TDRD3:MTSS1L:RFX2:MECOM:ZYX	http://www.gsea-msigdb.org/gsea/msigdb/cards/GSE360_CTRL_VS_B_MALAYI_LOW_DOSE_DC_DN
Immunologic_signatures	GSE21670_STAT3_KO_VS_WT_CD4_TCELL_TGFB_IL6_TREATED_UP	200	5	0.295337	0.360712	ADD3:PACS2:UBALD2:CNDP2:SNAPC4	http://www.gsea-msigdb.org/gsea/msigdb/cards/GSE21670_STAT3_KO_VS_WT_CD4_TCELL_TGFB_IL6_TREATED_UP
Immunologic_signatures	GSE5099_UNSTIM_VS_MCSF_TREATED_MONOCYTE_DAY7_UP	200	5	0.295337	0.360712	RLF:VPS35:OSER1:LARGE:VPS41	http://www.gsea-msigdb.org/gsea/msigdb/cards/GSE5099_UNSTIM_VS_MCSF_TREATED_MONOCYTE_DAY7_UP
Immunologic_signatures	GSE17721_CTRL_VS_POLYIC_24H_BMDC_UP	200	5	0.295337	0.360712	COX16:RPLP1:HEATR5B:SKP1:TMEM242	http://www.gsea-msigdb.org/gsea/msigdb/cards/GSE17721_CTRL_VS_POLYIC_24H_BMDC_UP
Immunologic_signatures	GSE41978_WT_VS_ID2_KO_AND_BIM_KO_KLRG1_LOW_EFFECTOR_CD8_TCELL_DN	200	5	0.295337	0.360712	MFAP1:WIZ:CEP70:PEX2:ZC3H3	http://www.gsea-msigdb.org/gsea/msigdb/cards/GSE41978_WT_VS_ID2_KO_AND_BIM_KO_KLRG1_LOW_EFFECTOR_CD8_TCELL_DN
Immunologic_signatures	GSE2585_CD80_HIGH_VS_LOW_AIRE_KO_MTEC_UP	200	5	0.295337	0.360712	SERINC2:CHCHD10:SUSD2:MET:ZYX	http://www.gsea-msigdb.org/gsea/msigdb/cards/GSE2585_CD80_HIGH_VS_LOW_AIRE_KO_MTEC_UP
Immunologic_signatures	GSE32986_UNSTIM_VS_CURDLAN_HIGHDOSE_STIM_DC_DN	200	5	0.295337	0.360712	SMPD1:LAMP1:WDR81:ARSA:ZER1	http://www.gsea-msigdb.org/gsea/msigdb/cards/GSE32986_UNSTIM_VS_CURDLAN_HIGHDOSE_STIM_DC_DN
Immunologic_signatures	GSE32164_ALTERNATIVELY_ACT_M2_VS_CMYC_INHIBITED_MACROPHAGE_DN	200	5	0.295337	0.360712	CCBL2:APEX1:SLC7A5:AMZ2:ATF5	http://www.gsea-msigdb.org/gsea/msigdb/cards/GSE32164_ALTERNATIVELY_ACT_M2_VS_CMYC_INHIBITED_MACROPHAGE_DN
Immunologic_signatures	GSE21670_UNTREATED_VS_TGFB_TREATED_CD4_TCELL_DN	200	5	0.295337	0.360712	PRDM16:RNASEL:AAMDC:CAMSAP3:EHMT1	http://www.gsea-msigdb.org/gsea/msigdb/cards/GSE21670_UNTREATED_VS_TGFB_TREATED_CD4_TCELL_DN
Immunologic_signatures	GSE2585_CTEC_VS_THYMIC_MACROPHAGE_UP	200	5	0.295337	0.360712	SDF4:ADC:GUCY2C:HOOK2:PPP1R15A	http://www.gsea-msigdb.org/gsea/msigdb/cards/GSE2585_CTEC_VS_THYMIC_MACROPHAGE_UP
Immunologic_signatures	GSE5142_HTERT_TRANSDUCED_VS_CTRL_CD8_TCELL_LATE_PASSAGE_CLONE_UP	200	5	0.295337	0.360712	E2F2:MYBBP1A:ZNF296:DMWD:ACO2	http://www.gsea-msigdb.org/gsea/msigdb/cards/GSE5142_HTERT_TRANSDUCED_VS_CTRL_CD8_TCELL_LATE_PASSAGE_CLONE_UP
Immunologic_signatures	GSE5542_UNTREATED_VS_IFNG_TREATED_EPITHELIAL_CELLS_24H_DN	200	5	0.295337	0.360712	KCNQ1:SREBF1:ZNF414:SPTLC3:MKL1	http://www.gsea-msigdb.org/gsea/msigdb/cards/GSE5542_UNTREATED_VS_IFNG_TREATED_EPITHELIAL_CELLS_24H_DN
Immunologic_signatures	GSE20366_EX_VIVO_VS_HOMEOSTATIC_CONVERSION_TREG_DN	200	5	0.295337	0.360712	E2F2:INCENP:ARID3B:CNDP2:MYB	http://www.gsea-msigdb.org/gsea/msigdb/cards/GSE20366_EX_VIVO_VS_HOMEOSTATIC_CONVERSION_TREG_DN
Immunologic_signatures	GSE31082_DN_VS_DP_THYMOCYTE_UP	200	5	0.295337	0.360712	GPAM:MRPL12:NBAS:GTF2E1:LARS	http://www.gsea-msigdb.org/gsea/msigdb/cards/GSE31082_DN_VS_DP_THYMOCYTE_UP
Immunologic_signatures	GSE41978_WT_VS_ID2_KO_KLRG1_LOW_EFFECTOR_CD8_TCELL_UP	200	5	0.295337	0.360712	ESPN:RAB3IL1:IHH:CLIP2:CNTFR	http://www.gsea-msigdb.org/gsea/msigdb/cards/GSE41978_WT_VS_ID2_KO_KLRG1_LOW_EFFECTOR_CD8_TCELL_UP
GO_cc	GO_CONDENSED_NUCLEAR_CHROMOSOME	100	4	0.107792	0.36087	ADD3:INCENP:CDX2:LRPPRC	http://www.gsea-msigdb.org/gsea/msigdb/cards/GO_CONDENSED_NUCLEAR_CHROMOSOME
Computational_gene_sets	MODULE_63	211	7	0.0895885	0.360877	EPHA2:P2RY2:SCNN1A:ERBB2:CLCN2:CNTFR:SHROOM2	http://www.gsea-msigdb.org/gsea/msigdb/cards/MODULE_63
Computational_gene_sets	MORF_ACP1	211	7	0.0895885	0.360877	SART1:CSK:SF3A2:HADHA:LRPPRC:TTC1:GNB2	http://www.gsea-msigdb.org/gsea/msigdb/cards/MORF_ACP1
Immunologic_signatures	GSE14413_UNSTIM_VS_IFNB_STIM_NIH3T3_CELLS_DN	152	4	0.295565	0.3609	SDF4:HYLS1:EIF5:FAF2	http://www.gsea-msigdb.org/gsea/msigdb/cards/GSE14413_UNSTIM_VS_IFNB_STIM_NIH3T3_CELLS_DN
Reactome	REACTOME_CHONDROITIN_SULFATE_DERMATAN_SULFATE_METABOLISM	50	3	0.0616417	0.360941	AGRN:HSPG2:IDUA	http://www.gsea-msigdb.org/gsea/msigdb/cards/REACTOME_CHONDROITIN_SULFATE_DERMATAN_SULFATE_METABOLISM
Reactome	REACTOME_NETRIN_1_SIGNALING	50	3	0.0616417	0.360941	UNC5B:NCK1:MAPK13	http://www.gsea-msigdb.org/gsea/msigdb/cards/REACTOME_NETRIN_1_SIGNALING
GO_bp	GO_REGULATION_OF_SODIUM_ION_TRANSPORT	86	4	0.0706208	0.36148	ARF1:PER1:DNM2:ACTN4	http://www.gsea-msigdb.org/gsea/msigdb/cards/GO_REGULATION_OF_SODIUM_ION_TRANSPORT
GO_bp	GO_RETROGRADE_VESICLE_MEDIATED_TRANSPORT_GOLGI_TO_ENDOPLASMIC_RETICULUM	86	4	0.0706208	0.36148	RAB1B:NAPA:NBAS:TAPBP	http://www.gsea-msigdb.org/gsea/msigdb/cards/GO_RETROGRADE_VESICLE_MEDIATED_TRANSPORT_GOLGI_TO_ENDOPLASMIC_RETICULUM
GO_bp	GO_THIOESTER_BIOSYNTHETIC_PROCESS	53	3	0.0708662	0.36148	FASN:TECR:RPP14	http://www.gsea-msigdb.org/gsea/msigdb/cards/GO_THIOESTER_BIOSYNTHETIC_PROCESS
GO_bp	GO_ACTIN_FILAMENT_DEPOLYMERIZATION	53	3	0.0708662	0.36148	ADD3:SPTBN2:SH3BP1	http://www.gsea-msigdb.org/gsea/msigdb/cards/GO_ACTIN_FILAMENT_DEPOLYMERIZATION
GO_bp	GO_PH_REDUCTION	53	3	0.0708662	0.36148	GRN:ATP6V1A:ATP6V1B2	http://www.gsea-msigdb.org/gsea/msigdb/cards/GO_PH_REDUCTION
GO_bp	GO_POSITIVE_REGULATION_OF_ATPASE_ACTIVITY	53	3	0.0708662	0.36148	GABARAPL2:DNM2:NAPA	http://www.gsea-msigdb.org/gsea/msigdb/cards/GO_POSITIVE_REGULATION_OF_ATPASE_ACTIVITY
GO_bp	GO_CYTOPLASMIC_MICROTUBULE_ORGANIZATION	53	3	0.0708662	0.36148	CCDC88C:CAMSAP3:HOOK2	http://www.gsea-msigdb.org/gsea/msigdb/cards/GO_CYTOPLASMIC_MICROTUBULE_ORGANIZATION
GO_bp	GO_REGULATION_OF_PHOSPHATIDYLINOSITOL_3_KINASE_SIGNALING	122	5	0.0708698	0.36148	UNC5B:PRR5L:TSC2:PPARD:KLF4	http://www.gsea-msigdb.org/gsea/msigdb/cards/GO_REGULATION_OF_PHOSPHATIDYLINOSITOL_3_KINASE_SIGNALING
Chemical_and_Genetic_pertubation	STEARMAN_LUNG_CANCER_EARLY_VS_LATE_DN	60	3	0.0945918	0.361507	CTSS:LRP5:AGPAT1	http://www.gsea-msigdb.org/gsea/msigdb/cards/STEARMAN_LUNG_CANCER_EARLY_VS_LATE_DN
GO_bp	GO_MONOCARBOXYLIC_ACID_TRANSPORT	160	6	0.0711027	0.362417	PLA2G4F:SLC16A13:ACE:ACE:PPARD:SLC27A4:RXRA	http://www.gsea-msigdb.org/gsea/msigdb/cards/GO_MONOCARBOXYLIC_ACID_TRANSPORT
microRNA_targets	CAGCTTT_MIR320	255	7	0.180636	0.36259	CAMTA1:VPS37B:ULK1:KLF13:DAZAP1:ATP6V1A:STAG2	http://www.gsea-msigdb.org/gsea/msigdb/cards/CAGCTTT_MIR320
microRNA_targets	GTACTGT_MIR101	256	7	0.183053	0.36259	CAMTA1:FAM222A:MMP15:DOT1L:RASD2:FBXW11:STAG2	http://www.gsea-msigdb.org/gsea/msigdb/cards/GTACTGT_MIR101
microRNA_targets	TTTGCAG_MIR518A2	212	6	0.186884	0.36259	CAMTA1:GUCY2C:HECTD1:KCMF1:BRI3:STAG2	http://www.gsea-msigdb.org/gsea/msigdb/cards/TTTGCAG_MIR518A2
microRNA_targets	TCTCTCC_MIR185	124	4	0.187037	0.36259	C2CD2L:PAK6:PPP6R1:HIC2	http://www.gsea-msigdb.org/gsea/msigdb/cards/TCTCTCC_MIR185
microRNA_targets	AGGAAGC_MIR5163P	124	4	0.187037	0.36259	CLUH:WDR48:DCTN4:ZER1	http://www.gsea-msigdb.org/gsea/msigdb/cards/AGGAAGC_MIR5163P
Curated_gene_sets	REACTOME_PEPTIDE_HORMONE_METABOLISM	90	4	0.0804574	0.362784	CDX2:ACE:ACE:ACHE:KLF4	http://www.gsea-msigdb.org/gsea/msigdb/cards/REACTOME_PEPTIDE_HORMONE_METABOLISM
Curated_gene_sets	KEGG_DILATED_CARDIOMYOPATHY	90	4	0.0804574	0.362784	ITGB4:ITGB6:ITGA2:ACTB	http://www.gsea-msigdb.org/gsea/msigdb/cards/KEGG_DILATED_CARDIOMYOPATHY
Curated_gene_sets	KEGG_HEDGEHOG_SIGNALING_PATHWAY	56	3	0.0806698	0.362849	BMP8B:IHH:FBXW11	http://www.gsea-msigdb.org/gsea/msigdb/cards/KEGG_HEDGEHOG_SIGNALING_PATHWAY
Curated_gene_sets	MORI_LARGE_PRE_BII_LYMPHOCYTE_DN	56	3	0.0806698	0.362849	CTSS:CAPN1:GMIP	http://www.gsea-msigdb.org/gsea/msigdb/cards/MORI_LARGE_PRE_BII_LYMPHOCYTE_DN
Curated_gene_sets	REACTOME_DEADENYLATION_DEPENDENT_MRNA_DECAY	56	3	0.0806698	0.362849	TNKS1BP1:PARN:EDC4	http://www.gsea-msigdb.org/gsea/msigdb/cards/REACTOME_DEADENYLATION_DEPENDENT_MRNA_DECAY
microRNA_targets	CTCCAAG_MIR432	83	3	0.189793	0.363278	ZNF503:FURIN:ACE:ACE	http://www.gsea-msigdb.org/gsea/msigdb/cards/CTCCAAG_MIR432
microRNA_targets	CCTGTGA_MIR513	125	4	0.19068	0.363278	BMP8B:ADD3:VPS35:ACHE	http://www.gsea-msigdb.org/gsea/msigdb/cards/CCTGTGA_MIR513
Curated_gene_sets	BHATI_G2M_ARREST_BY_2METHOXYESTRADIOL_DN	127	5	0.0809794	0.363773	SESN2:P2RY2:GPT2:ZFP62:AIG1	http://www.gsea-msigdb.org/gsea/msigdb/cards/BHATI_G2M_ARREST_BY_2METHOXYESTRADIOL_DN
Curated_gene_sets	BILD_HRAS_ONCOGENIC_SIGNATURE	247	8	0.0810074	0.363773	EPHA2:SESN2:IER2:PPP1R15A:MED25:MYD88:ITGA2:PIM1	http://www.gsea-msigdb.org/gsea/msigdb/cards/BILD_HRAS_ONCOGENIC_SIGNATURE
TF_targets	ATGGYGGA_UNKNOWN	105	3	0.295255	0.364232	UBALD1:PTBP1:STAG2	http://www.gsea-msigdb.org/gsea/msigdb/cards/ATGGYGGA_UNKNOWN
TF_targets	GATA2_01	105	3	0.295255	0.364232	PRKD2:FOXA2:FBXW11	http://www.gsea-msigdb.org/gsea/msigdb/cards/GATA2_01
TF_targets	GCCNNNWTAAR_UNKNOWN	152	4	0.295565	0.364232	CSDE1:LRP5:TOX2:RBMX	http://www.gsea-msigdb.org/gsea/msigdb/cards/GCCNNNWTAAR_UNKNOWN
Chemical_and_Genetic_pertubation	ZHENG_BOUND_BY_FOXP3	478	13	0.096033	0.364837	TMCO1:P4HA1:ADD3:ABTB2:VPS37B:HECTD1:HEATR5A:AQR:KLF2:MKL1:FAM105A:LARS:ARL4A	http://www.gsea-msigdb.org/gsea/msigdb/cards/ZHENG_BOUND_BY_FOXP3
Chemical_and_Genetic_pertubation	GUILLAUMOND_KLF10_TARGETS_DN	29	2	0.096146	0.364837	CTSS:AACS	http://www.gsea-msigdb.org/gsea/msigdb/cards/GUILLAUMOND_KLF10_TARGETS_DN
Chemical_and_Genetic_pertubation	BENNETT_SYSTEMIC_LUPUS_ERYTHEMATOSUS	29	2	0.096146	0.364837	AGRN:TDRD7	http://www.gsea-msigdb.org/gsea/msigdb/cards/BENNETT_SYSTEMIC_LUPUS_ERYTHEMATOSUS
Chemical_and_Genetic_pertubation	VALK_AML_CLUSTER_16	29	2	0.096146	0.364837	TRPM4:TDRD7	http://www.gsea-msigdb.org/gsea/msigdb/cards/VALK_AML_CLUSTER_16
Chemical_and_Genetic_pertubation	CHEN_LUNG_CANCER_SURVIVAL	29	2	0.096146	0.364837	PLCB3:ACTB	http://www.gsea-msigdb.org/gsea/msigdb/cards/CHEN_LUNG_CANCER_SURVIVAL
Chemical_and_Genetic_pertubation	NUNODA_RESPONSE_TO_DASATINIB_IMATINIB_UP	29	2	0.096146	0.364837	CDC25B:XRCC4	http://www.gsea-msigdb.org/gsea/msigdb/cards/NUNODA_RESPONSE_TO_DASATINIB_IMATINIB_UP
Chemical_and_Genetic_pertubation	DAVICIONI_TARGETS_OF_PAX_FOXO1_FUSIONS_UP	257	8	0.0962364	0.364837	VAV3:AACS:DDA1:YPEL5:FAM105A:FZD1:MET:KLF4	http://www.gsea-msigdb.org/gsea/msigdb/cards/DAVICIONI_TARGETS_OF_PAX_FOXO1_FUSIONS_UP
Computational_gene_sets	MODULE_256	59	3	0.0910236	0.364945	ARSA:ABCB8:ZC3H3	http://www.gsea-msigdb.org/gsea/msigdb/cards/MODULE_256
Chemical_and_Genetic_pertubation	BROWNE_HCMV_INFECTION_10HR_UP	96	4	0.0964035	0.365051	SLC7A5:RMND5A:HIC2:SLC6A8	http://www.gsea-msigdb.org/gsea/msigdb/cards/BROWNE_HCMV_INFECTION_10HR_UP
Cancer_modules	MODULE_245	26	2	0.0796929	0.3654	ATF6:BAG3	http://www.gsea-msigdb.org/gsea/msigdb/cards/MODULE_245
Curated_gene_sets	MATSUDA_NATURAL_KILLER_DIFFERENTIATION	465	13	0.0818645	0.367322	ATP13A2:SYT7:OAF:PLBD2:MRPL12:MAP2K7:UPF1:RELL1:TMEM242:ACTB:GNB2:TLE1:KLF4	http://www.gsea-msigdb.org/gsea/msigdb/cards/MATSUDA_NATURAL_KILLER_DIFFERENTIATION
TF_targets	HFH1_01	250	6	0.298993	0.367714	NR4A1:SHKBP1:PIM1:CLIP2:HR:STAG2	http://www.gsea-msigdb.org/gsea/msigdb/cards/HFH1_01
Curated_gene_sets	GRADE_COLON_AND_RECTAL_CANCER_UP	290	9	0.0821827	0.368449	ECD:RCN1:RP11-307N16.6:SPATA13:LAMP1:RAB4B:CDC25B:OSER1:FAM210B:ABCB8	http://www.gsea-msigdb.org/gsea/msigdb/cards/GRADE_COLON_AND_RECTAL_CANCER_UP
Computational_gene_sets	MORF_G22P1	172	6	0.0928301	0.368742	PTBP1:AP3D1:HADHA:AP1B1:TTC1:RBMX	http://www.gsea-msigdb.org/gsea/msigdb/cards/MORF_G22P1
Computational_gene_sets	GCM_MAP4K4	172	6	0.0928301	0.368742	PACS2:TBC1D10B:WBP2:NACC1:FBXW11:SLC18B1	http://www.gsea-msigdb.org/gsea/msigdb/cards/GCM_MAP4K4
GO_mf	GO_BETA_CATENIN_BINDING	82	4	0.0614435	0.368885	CDHR5:SKP1:KLF4:SHROOM2	http://www.gsea-msigdb.org/gsea/msigdb/cards/GO_BETA_CATENIN_BINDING
Wikipathways	Translation inhibitors in chronically activated PDGFRA cells	47	3	0.0530235	0.369125	RPTOR:MAP2K7:PIM1	http://www.wikipathways.org/instance/WP4566_r104315
Canonical_Pathways	REACTOME_NETRIN_1_SIGNALING	50	3	0.0616417	0.369346	UNC5B:NCK1:MAPK13	http://www.gsea-msigdb.org/gsea/msigdb/cards/REACTOME_NETRIN_1_SIGNALING
Canonical_Pathways	REACTOME_CHONDROITIN_SULFATE_DERMATAN_SULFATE_METABOLISM	50	3	0.0616417	0.369346	AGRN:HSPG2:IDUA	http://www.gsea-msigdb.org/gsea/msigdb/cards/REACTOME_CHONDROITIN_SULFATE_DERMATAN_SULFATE_METABOLISM
GO_cc	GO_FILOPODIUM	101	4	0.11073	0.369471	RP11-307N16.6:SPATA13:ARF6:SRCIN1:AP2A1	http://www.gsea-msigdb.org/gsea/msigdb/cards/GO_FILOPODIUM
Computational_gene_sets	MODULE_172	95	4	0.0936493	0.369605	CTSS:FURIN:MMP15:ACE:ACE	http://www.gsea-msigdb.org/gsea/msigdb/cards/MODULE_172
Computational_gene_sets	MODULE_418	60	3	0.0945918	0.369605	PACS2:SMPD3:SECTM1	http://www.gsea-msigdb.org/gsea/msigdb/cards/MODULE_418
Computational_gene_sets	MODULE_367	29	2	0.096146	0.369605	P2RY2:BDKRB1	http://www.gsea-msigdb.org/gsea/msigdb/cards/MODULE_367
Computational_gene_sets	MODULE_355	29	2	0.096146	0.369605	BAG3:TSC2	http://www.gsea-msigdb.org/gsea/msigdb/cards/MODULE_355
Computational_gene_sets	MODULE_184	29	2	0.096146	0.369605	ACADSB:IVD	http://www.gsea-msigdb.org/gsea/msigdb/cards/MODULE_184
Computational_gene_sets	MORF_PPP2R5B	174	6	0.0967638	0.369605	ARL3:HNF1A:LTBP4:TMEM184B:TBC1D22A:FIG4	http://www.gsea-msigdb.org/gsea/msigdb/cards/MORF_PPP2R5B
Computational_gene_sets	MORF_MLLT10	301	9	0.0977059	0.369605	CAMTA1:ARL3:CHST1:GUCY2C:HNF1A:TNK1:B3GNT3:FZD5:TLE1	http://www.gsea-msigdb.org/gsea/msigdb/cards/MORF_MLLT10
Computational_gene_sets	MORF_SS18	61	3	0.0982166	0.369605	CLPX:PARN:AGPAT1	http://www.gsea-msigdb.org/gsea/msigdb/cards/MORF_SS18
Computational_gene_sets	MORF_MSH2	61	3	0.0982166	0.369605	NUDC:PARG:LRPPRC	http://www.gsea-msigdb.org/gsea/msigdb/cards/MORF_MSH2
Computational_gene_sets	GNF2_MCM5	61	3	0.0982166	0.369605	APEX1:PTBP1:RBMX	http://www.gsea-msigdb.org/gsea/msigdb/cards/GNF2_MCM5
Computational_gene_sets	MORF_PTPN9	61	3	0.0982166	0.369605	SLC6A9:RBM8A:PAIP2B	http://www.gsea-msigdb.org/gsea/msigdb/cards/MORF_PTPN9
Computational_gene_sets	MORF_XPC	61	3	0.0982166	0.369605	SNW1:FAF2:PDAP1	http://www.gsea-msigdb.org/gsea/msigdb/cards/MORF_XPC
Chemical_and_Genetic_pertubation	POMEROY_MEDULLOBLASTOMA_DESMOPLASIC_VS_CLASSIC_DN	61	3	0.0982166	0.370056	SCG5:FIG4:SHROOM2	http://www.gsea-msigdb.org/gsea/msigdb/cards/POMEROY_MEDULLOBLASTOMA_DESMOPLASIC_VS_CLASSIC_DN
Chemical_and_Genetic_pertubation	GARGALOVIC_RESPONSE_TO_OXIDIZED_PHOSPHOLIPIDS_BLUE_DN	61	3	0.0982166	0.370056	GPAM:GATA6:MECOM	http://www.gsea-msigdb.org/gsea/msigdb/cards/GARGALOVIC_RESPONSE_TO_OXIDIZED_PHOSPHOLIPIDS_BLUE_DN
Chemical_and_Genetic_pertubation	TENEDINI_MEGAKARYOCYTE_MARKERS	61	3	0.0982166	0.370056	JUND:MECOM:MYB	http://www.gsea-msigdb.org/gsea/msigdb/cards/TENEDINI_MEGAKARYOCYTE_MARKERS
Chemical_and_Genetic_pertubation	MARIADASON_REGULATED_BY_HISTONE_ACETYLATION_UP	61	3	0.0982166	0.370056	AAMDC:MYO9B:GAK	http://www.gsea-msigdb.org/gsea/msigdb/cards/MARIADASON_REGULATED_BY_HISTONE_ACETYLATION_UP
Chemical_and_Genetic_pertubation	BROWNE_HCMV_INFECTION_1HR_DN	216	7	0.0982856	0.370056	HIC2:TXN2:GTF2E1:MAN2B2:PPARD:MYB:ACHE	http://www.gsea-msigdb.org/gsea/msigdb/cards/BROWNE_HCMV_INFECTION_1HR_DN
GO_bp	GO_MAINTENANCE_OF_LOCATION	325	10	0.0726766	0.370182	HK1:PNPLA2:PLCB3:BDKRB1:GAA:AP3D1:LETM1:SKP1:PPARD:TONSL	http://www.gsea-msigdb.org/gsea/msigdb/cards/GO_MAINTENANCE_OF_LOCATION
GO_bp	GO_TRANSITION_METAL_ION_TRANSPORT	123	5	0.072833	0.370465	DNM2:ATP13A1:ATP6V1A:ATP6V1B2:ATP7A	http://www.gsea-msigdb.org/gsea/msigdb/cards/GO_TRANSITION_METAL_ION_TRANSPORT
GO_bp	GO_ACID_SECRETION	123	5	0.072833	0.370465	SLC6A9:KCNQ1:PLA2G4F:ACE:ACE:RAB3GAP1	http://www.gsea-msigdb.org/gsea/msigdb/cards/GO_ACID_SECRETION
GO_bp	GO_MUSCLE_ORGAN_MORPHOGENESIS	87	4	0.0730189	0.370611	ZFPM1:FZD1:RXRA:NOTCH1	http://www.gsea-msigdb.org/gsea/msigdb/cards/GO_MUSCLE_ORGAN_MORPHOGENESIS
GO_bp	GO_SUBSTRATE_ADHESION_DEPENDENT_CELL_SPREADING	87	4	0.0730189	0.370611	SRCIN1:DNM2:ACTN4:LAMA5	http://www.gsea-msigdb.org/gsea/msigdb/cards/GO_SUBSTRATE_ADHESION_DEPENDENT_CELL_SPREADING
GO_bp	GO_REGULATION_OF_BMP_SIGNALING_PATHWAY	87	4	0.0730189	0.370611	SMAD6:PCSK6:FZD1:NOTCH1	http://www.gsea-msigdb.org/gsea/msigdb/cards/GO_REGULATION_OF_BMP_SIGNALING_PATHWAY
GO_bp	GO_GLIOGENESIS	283	9	0.073134	0.370611	GPR157:CSK:ERBB2:GRN:MBOAT7:TTBK1:MYB:LAMC3:NOTCH1	http://www.gsea-msigdb.org/gsea/msigdb/cards/GO_GLIOGENESIS
GO_bp	GO_AORTA_DEVELOPMENT	54	3	0.0740711	0.370611	SMAD6:DNM2:NOTCH1	http://www.gsea-msigdb.org/gsea/msigdb/cards/GO_AORTA_DEVELOPMENT
GO_bp	GO_FOREBRAIN_NEURON_DIFFERENTIATION	54	3	0.0740711	0.370611	ATF5:SHANK3:ATP7A	http://www.gsea-msigdb.org/gsea/msigdb/cards/GO_FOREBRAIN_NEURON_DIFFERENTIATION
GO_bp	GO_PROTEIN_LOCALIZATION_TO_CYTOSKELETON	54	3	0.0740711	0.370611	MAPRE3:CEP72:FAM83H	http://www.gsea-msigdb.org/gsea/msigdb/cards/GO_PROTEIN_LOCALIZATION_TO_CYTOSKELETON
GO_bp	GO_MULTICELLULAR_ORGANISMAL_MOVEMENT	54	3	0.0740711	0.370611	VPS35:GAA:MYH14	http://www.gsea-msigdb.org/gsea/msigdb/cards/GO_MULTICELLULAR_ORGANISMAL_MOVEMENT
GO_bp	GO_DENDRITIC_SPINE_MORPHOGENESIS	54	3	0.0740711	0.370611	SRCIN1:SHANK3:OPA1	http://www.gsea-msigdb.org/gsea/msigdb/cards/GO_DENDRITIC_SPINE_MORPHOGENESIS
GO_bp	GO_AXONAL_TRANSPORT	54	3	0.0740711	0.370611	AP3D1:OPA1:BLOC1S5	http://www.gsea-msigdb.org/gsea/msigdb/cards/GO_AXONAL_TRANSPORT
GO_bp	GO_CELLULAR_BIOGENIC_AMINE_METABOLIC_PROCESS	54	3	0.0740711	0.370611	SRM:ADC:ATP7A	http://www.gsea-msigdb.org/gsea/msigdb/cards/GO_CELLULAR_BIOGENIC_AMINE_METABOLIC_PROCESS
GO_bp	GO_EMBRYONIC_ORGAN_MORPHOGENESIS	284	9	0.0743871	0.370611	EPHA2:KCNQ4:MEGF8:FZD5:IHH:BCR:HOXA7:DFNB31:NOTCH1	http://www.gsea-msigdb.org/gsea/msigdb/cards/GO_EMBRYONIC_ORGAN_MORPHOGENESIS
GO_bp	GO_EXCITATORY_SYNAPSE_ASSEMBLY	25	2	0.0744248	0.370611	PLXNB2:SHANK3	http://www.gsea-msigdb.org/gsea/msigdb/cards/GO_EXCITATORY_SYNAPSE_ASSEMBLY
GO_bp	GO_POSITIVE_REGULATION_OF_CALCIUM_ION_DEPENDENT_EXOCYTOSIS	25	2	0.0744248	0.370611	ARF1:SYT7	http://www.gsea-msigdb.org/gsea/msigdb/cards/GO_POSITIVE_REGULATION_OF_CALCIUM_ION_DEPENDENT_EXOCYTOSIS
GO_bp	GO_MYOBLAST_PROLIFERATION	25	2	0.0744248	0.370611	GATA6:PPARD	http://www.gsea-msigdb.org/gsea/msigdb/cards/GO_MYOBLAST_PROLIFERATION
GO_bp	GO_NEGATIVE_REGULATION_OF_BIOMINERAL_TISSUE_DEVELOPMENT	25	2	0.0744248	0.370611	TRPM4:NOTCH1	http://www.gsea-msigdb.org/gsea/msigdb/cards/GO_NEGATIVE_REGULATION_OF_BIOMINERAL_TISSUE_DEVELOPMENT
GO_bp	GO_REGULATION_OF_MITOCHONDRIAL_TRANSLATION	25	2	0.0744248	0.370611	LRPPRC:FASTKD3	http://www.gsea-msigdb.org/gsea/msigdb/cards/GO_REGULATION_OF_MITOCHONDRIAL_TRANSLATION
GO_bp	GO_POSITIVE_REGULATION_OF_ACTIVATED_T_CELL_PROLIFERATION	25	2	0.0744248	0.370611	GPAM:ICOSLG	http://www.gsea-msigdb.org/gsea/msigdb/cards/GO_POSITIVE_REGULATION_OF_ACTIVATED_T_CELL_PROLIFERATION
GO_bp	GO_VIRAL_BUDDING	25	2	0.0744248	0.370611	VPS37C:VPS37B	http://www.gsea-msigdb.org/gsea/msigdb/cards/GO_VIRAL_BUDDING
GO_bp	GO_PHOTOPERIODISM	25	2	0.0744248	0.370611	MTA1:PER1	http://www.gsea-msigdb.org/gsea/msigdb/cards/GO_PHOTOPERIODISM
GO_bp	GO_MITOCHONDRIAL_CALCIUM_ION_TRANSMEMBRANE_TRANSPORT	25	2	0.0744248	0.370611	OPA1:LETM1	http://www.gsea-msigdb.org/gsea/msigdb/cards/GO_MITOCHONDRIAL_CALCIUM_ION_TRANSMEMBRANE_TRANSPORT
GO_bp	GO_CELL_DIFFERENTIATION_INVOLVED_IN_EMBRYONIC_PLACENTA_DEVELOPMENT	25	2	0.0744248	0.370611	ST14:FZD5	http://www.gsea-msigdb.org/gsea/msigdb/cards/GO_CELL_DIFFERENTIATION_INVOLVED_IN_EMBRYONIC_PLACENTA_DEVELOPMENT
GO_bp	GO_REGULATION_OF_MICROGLIAL_CELL_ACTIVATION	25	2	0.0744248	0.370611	GRN:TTBK1	http://www.gsea-msigdb.org/gsea/msigdb/cards/GO_REGULATION_OF_MICROGLIAL_CELL_ACTIVATION
GO_bp	GO_POSITIVE_REGULATION_OF_HEART_RATE	25	2	0.0744248	0.370611	KCNQ1:TRPM4	http://www.gsea-msigdb.org/gsea/msigdb/cards/GO_POSITIVE_REGULATION_OF_HEART_RATE
GO_bp	GO_NEGATIVE_REGULATION_OF_RNA_SPLICING	25	2	0.0744248	0.370611	PTBP1:RBMX	http://www.gsea-msigdb.org/gsea/msigdb/cards/GO_NEGATIVE_REGULATION_OF_RNA_SPLICING
GO_bp	GO_BRANCHING_INVOLVED_IN_MAMMARY_GLAND_DUCT_MORPHOGENESIS	25	2	0.0744248	0.370611	EPHA2:LRP5	http://www.gsea-msigdb.org/gsea/msigdb/cards/GO_BRANCHING_INVOLVED_IN_MAMMARY_GLAND_DUCT_MORPHOGENESIS
GO_bp	GO_HISTONE_MRNA_METABOLIC_PROCESS	25	2	0.0744248	0.370611	LSM10:UPF1	http://www.gsea-msigdb.org/gsea/msigdb/cards/GO_HISTONE_MRNA_METABOLIC_PROCESS
GO_bp	GO_PHOSPHATIDYLGLYCEROL_METABOLIC_PROCESS	25	2	0.0744248	0.370611	PLA2G4F:HADHA	http://www.gsea-msigdb.org/gsea/msigdb/cards/GO_PHOSPHATIDYLGLYCEROL_METABOLIC_PROCESS
GO_bp	GO_NEGATIVE_REGULATION_OF_MYOBLAST_DIFFERENTIATION	25	2	0.0744248	0.370611	PPARD:NOTCH1	http://www.gsea-msigdb.org/gsea/msigdb/cards/GO_NEGATIVE_REGULATION_OF_MYOBLAST_DIFFERENTIATION
GO_bp	GO_MICROTUBULE_ANCHORING	25	2	0.0744248	0.370611	PEX14:CAMSAP3	http://www.gsea-msigdb.org/gsea/msigdb/cards/GO_MICROTUBULE_ANCHORING
GO_bp	GO_CELLULAR_PROTEIN_CONTAINING_COMPLEX_LOCALIZATION	25	2	0.0744248	0.370611	CEP72:NACC2	http://www.gsea-msigdb.org/gsea/msigdb/cards/GO_CELLULAR_PROTEIN_CONTAINING_COMPLEX_LOCALIZATION
Immunologic_signatures	GSE6269_E_COLI_VS_STAPH_AUREUS_INF_PBMC_UP	154	4	0.303671	0.370705	ADD3:SEPT9:KLF2:PIN4	http://www.gsea-msigdb.org/gsea/msigdb/cards/GSE6269_E_COLI_VS_STAPH_AUREUS_INF_PBMC_UP
GO_bp	GO_ANATOMICAL_STRUCTURE_MATURATION	162	6	0.0744982	0.370726	AGRN:KLF2:CDC25B:FAM210B:OPA1:G6PD	http://www.gsea-msigdb.org/gsea/msigdb/cards/GO_ANATOMICAL_STRUCTURE_MATURATION
Curated_gene_sets	REACTOME_UNFOLDED_PROTEIN_RESPONSE_UPR	91	4	0.0830173	0.371	SHC1:ATF6:PARN:SULT1A3	http://www.gsea-msigdb.org/gsea/msigdb/cards/REACTOME_UNFOLDED_PROTEIN_RESPONSE_UPR
Curated_gene_sets	DUTERTRE_ESTRADIOL_RESPONSE_6HR_DN	91	4	0.0830173	0.371	ERBB2:ITGB6:INPP5J:ZNF467	http://www.gsea-msigdb.org/gsea/msigdb/cards/DUTERTRE_ESTRADIOL_RESPONSE_6HR_DN
Curated_gene_sets	GAL_LEUKEMIC_STEM_CELL_UP	128	5	0.0830888	0.371	UNC5B:SMAD6:ITGB4:EVPL:MED20	http://www.gsea-msigdb.org/gsea/msigdb/cards/GAL_LEUKEMIC_STEM_CELL_UP
Curated_gene_sets	REACTOME_FORMATION_OF_THE_CORNIFIED_ENVELOPE	128	5	0.0830888	0.371	CAPN1:ST14:FURIN:PCSK6:EVPL	http://www.gsea-msigdb.org/gsea/msigdb/cards/REACTOME_FORMATION_OF_THE_CORNIFIED_ENVELOPE
Curated_gene_sets	VERHAAK_GLIOBLASTOMA_NEURAL	128	5	0.0830888	0.371	ADD3:GABARAPL2:CCDC121:YPEL5:TTC1	http://www.gsea-msigdb.org/gsea/msigdb/cards/VERHAAK_GLIOBLASTOMA_NEURAL
Chemical_and_Genetic_pertubation	UDAYAKUMAR_MED1_TARGETS_UP	135	5	0.0986543	0.371021	MRPL12:SF3A2:RMND5A:CEP70:BPGM	http://www.gsea-msigdb.org/gsea/msigdb/cards/UDAYAKUMAR_MED1_TARGETS_UP
Computational_gene_sets	MODULE_567	97	4	0.0991953	0.371658	DNAJC11:THNSL1:SPNS1:ICOSLG	http://www.gsea-msigdb.org/gsea/msigdb/cards/MODULE_567
GWAScatalog	Caffeine consumption	15	2	0.0292985	0.371865	CSK:SCAMP2
GWAScatalog	Prostate cancer (early onset)	15	2	0.0292985	0.371865	FBRSL1:MYO9B
GO_bp	GO_REGULATION_OF_DNA_BINDING	124	5	0.0748256	0.372103	WFIKKN1:ZBTB7C:DOT1L:ITGA2:KLF4	http://www.gsea-msigdb.org/gsea/msigdb/cards/GO_REGULATION_OF_DNA_BINDING
GO_bp	GO_MYELOID_LEUKOCYTE_DIFFERENTIATION	202	7	0.0750789	0.37311	EPHA2:ZFPM1:RARA:FASN:EFNA2:RELB:HOXA7	http://www.gsea-msigdb.org/gsea/msigdb/cards/GO_MYELOID_LEUKOCYTE_DIFFERENTIATION
Cancer_gene_neighborhoods	MORF_ERCC2	104	4	0.119755	0.373252	P4HA1:CLPX:TBC1D22A:BTD	http://www.gsea-msigdb.org/gsea/msigdb/cards/MORF_ERCC2
Cancer_gene_neighborhoods	MORF_RAD54L	104	4	0.119755	0.373252	CDK11A:DNAJC11:NUDC:LRPPRC	http://www.gsea-msigdb.org/gsea/msigdb/cards/MORF_RAD54L
Reactome	REACTOME_THROMBOXANE_SIGNALLING_THROUGH_TP_RECEPTOR	23	2	0.0642485	0.373289	GNA11:GNB2	http://www.gsea-msigdb.org/gsea/msigdb/cards/REACTOME_THROMBOXANE_SIGNALLING_THROUGH_TP_RECEPTOR
Reactome	REACTOME_NEPHRIN_FAMILY_INTERACTIONS	23	2	0.0642485	0.373289	ACTN4:NCK1	http://www.gsea-msigdb.org/gsea/msigdb/cards/REACTOME_NEPHRIN_FAMILY_INTERACTIONS
Chemical_and_Genetic_pertubation	RIZKI_TUMOR_INVASIVENESS_3D_DN	259	8	0.0994649	0.373644	CFDP1:FASN:PTBP1:STXBP2:LAMA5:SEC22A:FXR1:TONSL	http://www.gsea-msigdb.org/gsea/msigdb/cards/RIZKI_TUMOR_INVASIVENESS_3D_DN
Curated_gene_sets	BYSTROEM_CORRELATED_WITH_IL5_DN	57	3	0.0840615	0.373825	INCENP:SF3B1:PIM1	http://www.gsea-msigdb.org/gsea/msigdb/cards/BYSTROEM_CORRELATED_WITH_IL5_DN
Curated_gene_sets	KEGG_ACUTE_MYELOID_LEUKEMIA	57	3	0.0840615	0.373825	RARA:PPARD:PIM1	http://www.gsea-msigdb.org/gsea/msigdb/cards/KEGG_ACUTE_MYELOID_LEUKEMIA
Curated_gene_sets	KOHOUTEK_CCNT2_TARGETS	57	3	0.0840615	0.373825	CDX2:TMEM253:ARL4A	http://www.gsea-msigdb.org/gsea/msigdb/cards/KOHOUTEK_CCNT2_TARGETS
Curated_gene_sets	LANDIS_ERBB2_BREAST_PRENEOPLASTIC_DN	57	3	0.0840615	0.373825	GPAM:MKNK2:CHCHD10	http://www.gsea-msigdb.org/gsea/msigdb/cards/LANDIS_ERBB2_BREAST_PRENEOPLASTIC_DN
Curated_gene_sets	NAGASHIMA_EGF_SIGNALING_UP	57	3	0.0840615	0.373825	EPHA2:NR4A1:IER2	http://www.gsea-msigdb.org/gsea/msigdb/cards/NAGASHIMA_EGF_SIGNALING_UP
GO_cc	GO_MYOSIN_COMPLEX	65	3	0.113257	0.3744	MYO1C:MYO9B:MYH14	http://www.gsea-msigdb.org/gsea/msigdb/cards/GO_MYOSIN_COMPLEX
GO_cc	GO_CYTOPLASMIC_MICROTUBULE	65	3	0.113257	0.3744	ARL3:MAPRE3:CLIP2	http://www.gsea-msigdb.org/gsea/msigdb/cards/GO_CYTOPLASMIC_MICROTUBULE
GO_cc	GO_HIPPOCAMPAL_MOSSY_FIBER_TO_CA3_SYNAPSE	32	2	0.113457	0.3744	SLC6A9:SYT7	http://www.gsea-msigdb.org/gsea/msigdb/cards/GO_HIPPOCAMPAL_MOSSY_FIBER_TO_CA3_SYNAPSE
GO_cc	GO_ATPASE_COMPLEX	102	4	0.113704	0.3744	MTA1:GATAD2A:ABCB8:ABCA2	http://www.gsea-msigdb.org/gsea/msigdb/cards/GO_ATPASE_COMPLEX
GO_bp	GO_REGULATION_OF_DENDRITE_MORPHOGENESIS	88	4	0.0754579	0.374487	SRCIN1:SHANK3:OPA1:PQBP1	http://www.gsea-msigdb.org/gsea/msigdb/cards/GO_REGULATION_OF_DENDRITE_MORPHOGENESIS
GO_bp	GO_EMBRYONIC_PLACENTA_DEVELOPMENT	88	4	0.0754579	0.374487	ST14:CDX2:FZD5:HSF1	http://www.gsea-msigdb.org/gsea/msigdb/cards/GO_EMBRYONIC_PLACENTA_DEVELOPMENT
TF_targets	ACAWYAAAG_UNKNOWN	107	3	0.305122	0.374496	MESDC1:TIGD2:SLC27A4	http://www.gsea-msigdb.org/gsea/msigdb/cards/ACAWYAAAG_UNKNOWN
Curated_gene_sets	IIZUKA_LIVER_CANCER_PROGRESSION_G2_G3_UP	27	2	0.0850729	0.375222	PCSK6:FBXW11	http://www.gsea-msigdb.org/gsea/msigdb/cards/IIZUKA_LIVER_CANCER_PROGRESSION_G2_G3_UP
Curated_gene_sets	SHIN_B_CELL_LYMPHOMA_CLUSTER_3	27	2	0.0850729	0.375222	TNFRSF1A:FZD1	http://www.gsea-msigdb.org/gsea/msigdb/cards/SHIN_B_CELL_LYMPHOMA_CLUSTER_3
Curated_gene_sets	BIOCARTA_GH_PATHWAY	27	2	0.0850729	0.375222	SHC1:HNF1A	http://www.gsea-msigdb.org/gsea/msigdb/cards/BIOCARTA_GH_PATHWAY
Curated_gene_sets	MOREIRA_RESPONSE_TO_TSA_UP	27	2	0.0850729	0.375222	RARA:USF2	http://www.gsea-msigdb.org/gsea/msigdb/cards/MOREIRA_RESPONSE_TO_TSA_UP
Curated_gene_sets	REACTOME_VEGFR2_MEDIATED_VASCULAR_PERMEABILITY	27	2	0.0850729	0.375222	VAV3:VAV2	http://www.gsea-msigdb.org/gsea/msigdb/cards/REACTOME_VEGFR2_MEDIATED_VASCULAR_PERMEABILITY
Curated_gene_sets	REACTOME_SYNDECAN_INTERACTIONS	27	2	0.0850729	0.375222	ITGB4:ITGA2	http://www.gsea-msigdb.org/gsea/msigdb/cards/REACTOME_SYNDECAN_INTERACTIONS
Curated_gene_sets	REACTOME_INTEGRIN_SIGNALING	27	2	0.0850729	0.375222	SHC1:CSK	http://www.gsea-msigdb.org/gsea/msigdb/cards/REACTOME_INTEGRIN_SIGNALING
Curated_gene_sets	REACTOME_SULFUR_AMINO_ACID_METABOLISM	27	2	0.0850729	0.375222	TXN2:MTRR	http://www.gsea-msigdb.org/gsea/msigdb/cards/REACTOME_SULFUR_AMINO_ACID_METABOLISM
Curated_gene_sets	BIOCARTA_ERK_PATHWAY	27	2	0.0850729	0.375222	SHC1:MKNK2	http://www.gsea-msigdb.org/gsea/msigdb/cards/BIOCARTA_ERK_PATHWAY
Curated_gene_sets	IVANOVA_HEMATOPOIESIS_INTERMEDIATE_PROGENITOR	129	5	0.0852271	0.375222	FAM149B1:DHX37:APEX1:GPT2:MRPL12	http://www.gsea-msigdb.org/gsea/msigdb/cards/IVANOVA_HEMATOPOIESIS_INTERMEDIATE_PROGENITOR
Curated_gene_sets	SMID_BREAST_CANCER_LUMINAL_B_UP	168	6	0.0852282	0.375222	ACADSB:PCSK6:SREBF1:TJP3:KDM4B:MLPH	http://www.gsea-msigdb.org/gsea/msigdb/cards/SMID_BREAST_CANCER_LUMINAL_B_UP
Curated_gene_sets	REACTOME_SLC_MEDIATED_TRANSMEMBRANE_TRANSPORT	250	8	0.0854156	0.375222	SLC2A1:SLC6A9:SLC22A18:SLC7A5:SLC12A7:SLC22A1:SLC20A2:SLC27A4	http://www.gsea-msigdb.org/gsea/msigdb/cards/REACTOME_SLC_MEDIATED_TRANSMEMBRANE_TRANSPORT
Curated_gene_sets	REACTOME_PCP_CE_PATHWAY	92	4	0.0856169	0.375222	AP2A2:AP2A1:FZD5:FZD1	http://www.gsea-msigdb.org/gsea/msigdb/cards/REACTOME_PCP_CE_PATHWAY
Curated_gene_sets	LEIN_PONS_MARKERS	92	4	0.0856169	0.375222	CAPN1:YPEL5:NDUFS1:VWA5B2	http://www.gsea-msigdb.org/gsea/msigdb/cards/LEIN_PONS_MARKERS
Curated_gene_sets	ELVIDGE_HIF1A_TARGETS_DN	92	4	0.0856169	0.375222	SLC2A1:P4HA1:HCFC1R1:KDM4B	http://www.gsea-msigdb.org/gsea/msigdb/cards/ELVIDGE_HIF1A_TARGETS_DN
Curated_gene_sets	REACTOME_CELL_JUNCTION_ORGANIZATION	92	4	0.0856169	0.375222	ITGB4:PVRL2:ACTB:PLEC	http://www.gsea-msigdb.org/gsea/msigdb/cards/REACTOME_CELL_JUNCTION_ORGANIZATION
Curated_gene_sets	KOKKINAKIS_METHIONINE_DEPRIVATION_48HR_UP	130	5	0.0873941	0.375222	SHC1:RNASEL:ERBB2:MYD88:FZD1	http://www.gsea-msigdb.org/gsea/msigdb/cards/KOKKINAKIS_METHIONINE_DEPRIVATION_48HR_UP
Curated_gene_sets	TSENG_IRS1_TARGETS_DN	130	5	0.0873941	0.375222	SMAD6:LONP2:TRAPPC12:TAPBP:TSPAN6	http://www.gsea-msigdb.org/gsea/msigdb/cards/TSENG_IRS1_TARGETS_DN
Curated_gene_sets	REACTOME_IRON_UPTAKE_AND_TRANSPORT	58	3	0.0875131	0.375222	ATP6V1A:SKP1:ATP6V1B2	http://www.gsea-msigdb.org/gsea/msigdb/cards/REACTOME_IRON_UPTAKE_AND_TRANSPORT
Curated_gene_sets	VANASSE_BCL2_TARGETS_DN	58	3	0.0875131	0.375222	PIK3R4:MYB:MFHAS1	http://www.gsea-msigdb.org/gsea/msigdb/cards/VANASSE_BCL2_TARGETS_DN
Curated_gene_sets	KYNG_DNA_DAMAGE_BY_4NQO_OR_UV	58	3	0.0875131	0.375222	MTA1:MYD88:TLE1	http://www.gsea-msigdb.org/gsea/msigdb/cards/KYNG_DNA_DAMAGE_BY_4NQO_OR_UV
Curated_gene_sets	REACTOME_SIGNALING_BY_RAS_MUTANTS	58	3	0.0875131	0.375222	MAP3K11:CSK:ACTB	http://www.gsea-msigdb.org/gsea/msigdb/cards/REACTOME_SIGNALING_BY_RAS_MUTANTS
Curated_gene_sets	REACTOME_SIGNALING_BY_NOTCH1_IN_CANCER	58	3	0.0875131	0.375222	SNW1:SKP1:NOTCH1	http://www.gsea-msigdb.org/gsea/msigdb/cards/REACTOME_SIGNALING_BY_NOTCH1_IN_CANCER
Chemical_and_Genetic_pertubation	BOQUEST_STEM_CELL_DN	217	7	0.100079	0.375523	MCF2L:PLVAP:MECOM:ARAP3:MET:SHB:TSPAN6	http://www.gsea-msigdb.org/gsea/msigdb/cards/BOQUEST_STEM_CELL_DN
Chemical_and_Genetic_pertubation	CHUNG_BLISTER_CYTOTOXICITY_UP	136	5	0.10099	0.375568	HCFC1R1:CNDP2:ATF5:MICALL1:LDOC1L	http://www.gsea-msigdb.org/gsea/msigdb/cards/CHUNG_BLISTER_CYTOTOXICITY_UP
Chemical_and_Genetic_pertubation	TIEN_INTESTINE_PROBIOTICS_2HR_UP	30	2	0.101828	0.375568	LRP5:MMP24-AS1	http://www.gsea-msigdb.org/gsea/msigdb/cards/TIEN_INTESTINE_PROBIOTICS_2HR_UP
Chemical_and_Genetic_pertubation	WILENSKY_RESPONSE_TO_DARAPLADIB	30	2	0.101828	0.375568	CTSS:SLC27A4	http://www.gsea-msigdb.org/gsea/msigdb/cards/WILENSKY_RESPONSE_TO_DARAPLADIB
Chemical_and_Genetic_pertubation	PARK_TRETINOIN_RESPONSE_AND_PML_RARA_FUSION	30	2	0.101828	0.375568	JUND:PIM1	http://www.gsea-msigdb.org/gsea/msigdb/cards/PARK_TRETINOIN_RESPONSE_AND_PML_RARA_FUSION
Chemical_and_Genetic_pertubation	LY_AGING_PREMATURE_DN	30	2	0.101828	0.375568	CBX1:CDC25B	http://www.gsea-msigdb.org/gsea/msigdb/cards/LY_AGING_PREMATURE_DN
Chemical_and_Genetic_pertubation	SARTIPY_NORMAL_AT_INSULIN_RESISTANCE_UP	30	2	0.101828	0.375568	SLC2A1:IER2	http://www.gsea-msigdb.org/gsea/msigdb/cards/SARTIPY_NORMAL_AT_INSULIN_RESISTANCE_UP
Chemical_and_Genetic_pertubation	CHNG_MULTIPLE_MYELOMA_HYPERPLOID_DN	30	2	0.101828	0.375568	VPS35:GABARAPL2	http://www.gsea-msigdb.org/gsea/msigdb/cards/CHNG_MULTIPLE_MYELOMA_HYPERPLOID_DN
Chemical_and_Genetic_pertubation	BERENJENO_TRANSFORMED_BY_RHOA_REVERSIBLY_DN	30	2	0.101828	0.375568	CBX1:ACTN4	http://www.gsea-msigdb.org/gsea/msigdb/cards/BERENJENO_TRANSFORMED_BY_RHOA_REVERSIBLY_DN
Chemical_and_Genetic_pertubation	SANSOM_APC_TARGETS_REQUIRE_MYC	218	7	0.10189	0.375568	SRM:CCDC86:VEZT:AQR:MYBBP1A:QTRTD1:NELFA	http://www.gsea-msigdb.org/gsea/msigdb/cards/SANSOM_APC_TARGETS_REQUIRE_MYC
Chemical_and_Genetic_pertubation	BIDUS_METASTASIS_UP	218	7	0.10189	0.375568	P4HA1:PNMA1:RRN3:RMND5A:NDRG3:YTHDF1:DCTN4	http://www.gsea-msigdb.org/gsea/msigdb/cards/BIDUS_METASTASIS_UP
Chemical_and_Genetic_pertubation	MARSON_FOXP3_TARGETS_UP	62	3	0.101897	0.375568	MYO1C:MKNK2:SERINC3	http://www.gsea-msigdb.org/gsea/msigdb/cards/MARSON_FOXP3_TARGETS_UP
Chemical_and_Genetic_pertubation	ROYLANCE_BREAST_CANCER_16Q_COPY_NUMBER_UP	62	3	0.101897	0.375568	VPS35:GPT2:SPIRE2	http://www.gsea-msigdb.org/gsea/msigdb/cards/ROYLANCE_BREAST_CANCER_16Q_COPY_NUMBER_UP
Chemical_and_Genetic_pertubation	WILCOX_RESPONSE_TO_PROGESTERONE_DN	62	3	0.101897	0.375568	HSD11B2:ARHGDIA:PLEC	http://www.gsea-msigdb.org/gsea/msigdb/cards/WILCOX_RESPONSE_TO_PROGESTERONE_DN
Chemical_and_Genetic_pertubation	BROWNE_HCMV_INFECTION_6HR_UP	62	3	0.101897	0.375568	C2CD2L:TRIM26:SLC6A8	http://www.gsea-msigdb.org/gsea/msigdb/cards/BROWNE_HCMV_INFECTION_6HR_UP
Chemical_and_Genetic_pertubation	QI_PLASMACYTOMA_DN	98	4	0.102024	0.375568	CHST1:ST14:MYBBP1A:MYH14	http://www.gsea-msigdb.org/gsea/msigdb/cards/QI_PLASMACYTOMA_DN
Chemical_and_Genetic_pertubation	NAKAMURA_ADIPOGENESIS_LATE_UP	98	4	0.102024	0.375568	SMPD1:FASN:MYB:SLC27A4	http://www.gsea-msigdb.org/gsea/msigdb/cards/NAKAMURA_ADIPOGENESIS_LATE_UP
Chemical_and_Genetic_pertubation	SMID_BREAST_CANCER_RELAPSE_IN_BONE_UP	98	4	0.102024	0.375568	ACADSB:CHAD:MLPH:INPP5J	http://www.gsea-msigdb.org/gsea/msigdb/cards/SMID_BREAST_CANCER_RELAPSE_IN_BONE_UP
Immunologic_signatures	GSE25123_ROSIGLITAZONE_VS_IL4_AND_ROSIGLITAZONE_STIM_MACROPHAGE_DAY10_DN	155	4	0.307733	0.37557	BAG3:EDC4:RMND5A:NNT	http://www.gsea-msigdb.org/gsea/msigdb/cards/GSE25123_ROSIGLITAZONE_VS_IL4_AND_ROSIGLITAZONE_STIM_MACROPHAGE_DAY10_DN
Chemical_and_Genetic_pertubation	TORCHIA_TARGETS_OF_EWSR1_FLI1_FUSION_UP	261	8	0.102754	0.375674	ACADSB:PC:ATP2A3:GRN:YPEL5:ARSA:SHANK3:TRIM26	http://www.gsea-msigdb.org/gsea/msigdb/cards/TORCHIA_TARGETS_OF_EWSR1_FLI1_FUSION_UP
Chemical_and_Genetic_pertubation	WANG_CLIM2_TARGETS_DN	177	6	0.102828	0.375674	FAM149B1:CCDC86:LRP10:ELL:CYP20A1:SERINC3	http://www.gsea-msigdb.org/gsea/msigdb/cards/WANG_CLIM2_TARGETS_DN
Chemical_and_Genetic_pertubation	GRYDER_PAX3FOXO1_ENHANCERS_KO_DOWN	439	12	0.103803	0.375831	SSU72:SHC1:WDR11:RCN1:COX16:PCSK6:SULF2:AP1B1:BTD:ACTB:MET:ERLIN2	http://www.gsea-msigdb.org/gsea/msigdb/cards/GRYDER_PAX3FOXO1_ENHANCERS_KO_DOWN
Computational_gene_sets	MODULE_524	30	2	0.101828	0.376396	FLII:ACTN4	http://www.gsea-msigdb.org/gsea/msigdb/cards/MODULE_524
Computational_gene_sets	GNF2_CBFB	30	2	0.101828	0.376396	CSK:RBMX	http://www.gsea-msigdb.org/gsea/msigdb/cards/GNF2_CBFB
Computational_gene_sets	MODULE_221	30	2	0.101828	0.376396	ACADSB:IVD	http://www.gsea-msigdb.org/gsea/msigdb/cards/MODULE_221
Computational_gene_sets	MORF_ARL3	304	9	0.102215	0.376396	SLC2A1:ARL3:GUCY2C:HNF1A:FUT6:LTBP4:FZD5:TBC1D22A:FIG4	http://www.gsea-msigdb.org/gsea/msigdb/cards/MORF_ARL3
Computational_gene_sets	MODULE_98	393	11	0.102716	0.376626	FOXD2:CCNT1:APEX1:SNW1:MTA1:PER1:CBX1:GTF2E1:HR:HSF1:TLE1	http://www.gsea-msigdb.org/gsea/msigdb/cards/MODULE_98
Curated_gene_sets	GEORGES_TARGETS_OF_MIR192_AND_MIR215	890	22	0.0880823	0.377053	RNASEL:ACADSB:HYLS1:FAM222A:RP11-307N16.6:SPATA13:PAK6:PARN:DBF4B:ZNF823:CCDC121:EAF1:DHFRL1:OPA1:ZFYVE28:LARS:ZNF184:PIM1:MYB:FZD1:KIAA1147:TMEM66:CTPS2	http://www.gsea-msigdb.org/gsea/msigdb/cards/GEORGES_TARGETS_OF_MIR192_AND_MIR215
Curated_gene_sets	CAIRO_HEPATOBLASTOMA_CLASSES_UP	608	16	0.088097	0.377053	APEX1:VTI1B:MTA1:MYBBP1A:SEPT9:MRPL12:DAZAP1:RPS16:LRPPRC:HIC2:FXR1:HEATR2:HSF1:FOCAD:PLCXD1:PQBP1	http://www.gsea-msigdb.org/gsea/msigdb/cards/CAIRO_HEPATOBLASTOMA_CLASSES_UP
Curated_gene_sets	BOQUEST_STEM_CELL_CULTURED_VS_FRESH_UP	426	12	0.0881457	0.377053	CTSS:EIF5:SCG5:SLC7A5:JUND:LTBP4:PPP1R15A:ATF5:MET:KLF4:NACC2:G6PD	http://www.gsea-msigdb.org/gsea/msigdb/cards/BOQUEST_STEM_CELL_CULTURED_VS_FRESH_UP
GO_cc	GO_CONDENSED_CHROMOSOME	225	7	0.115062	0.377628	ADD3:INCENP:CDX2:CFDP1:LRPPRC:HSF1:STAG2	http://www.gsea-msigdb.org/gsea/msigdb/cards/GO_CONDENSED_CHROMOSOME
GO_bp	GO_ORGANIC_ACID_TRANSPORT	328	10	0.0761807	0.377819	SLC6A9:PLA2G4F:SLC7A5:SLC16A13:ACE:ACE:RAB3GAP1:PPARD:SLC27A4:RXRA:SLC6A8	http://www.gsea-msigdb.org/gsea/msigdb/cards/GO_ORGANIC_ACID_TRANSPORT
Wikipathways	Regulatory circuits of the STAT3 signaling pathway	79	4	0.0550031	0.378059	RPTOR:AKT1S1:MAPK13:CNTFR	http://www.wikipathways.org/instance/WP4538_r104390
Computational_gene_sets	MODULE_104	349	10	0.103612	0.378294	CHST1:FZR1:FUT3:MLLT1:B3GNT3:CCDC9:NELFA:MAPK13:LRCH4:MET	http://www.gsea-msigdb.org/gsea/msigdb/cards/MODULE_104
Cancer_modules	MODULE_199	57	3	0.0840615	0.37869	EPHA2:ERBB2:MAP2K7	http://www.gsea-msigdb.org/gsea/msigdb/cards/MODULE_199
Cancer_modules	MODULE_200	27	2	0.0850729	0.37869	EPHA2:ERBB2	http://www.gsea-msigdb.org/gsea/msigdb/cards/MODULE_200
Cancer_modules	MODULE_248	129	5	0.0852271	0.37869	P2RY2:GUCY2C:BCR:SHB:SHROOM2	http://www.gsea-msigdb.org/gsea/msigdb/cards/MODULE_248
Wikipathways	Energy Metabolism	48	3	0.0558273	0.378928	MYBBP1A:PPARD:RXRA	http://www.wikipathways.org/instance/WP1541_r106404
TF_targets	HFH4_01	204	5	0.309387	0.378968	UBR1:SHKBP1:ITGB6:MGLL:REEP4	http://www.gsea-msigdb.org/gsea/msigdb/cards/HFH4_01
GWAScatalog	Mean arterial pressure x alcohol consumption interaction (2df test)	65	4	0.0300798	0.37913	CASZ1:PCNXL3:FURIN:MECOM
Chemical_and_Genetic_pertubation	CHIANG_LIVER_CANCER_SUBCLASS_PROLIFERATION_UP	178	6	0.104893	0.379361	PNMA1:GLIS2:MECOM:MAPK13:ARHGAP18:G6PD	http://www.gsea-msigdb.org/gsea/msigdb/cards/CHIANG_LIVER_CANCER_SUBCLASS_PROLIFERATION_UP
Computational_gene_sets	MODULE_182	99	4	0.10489	0.379729	RLF:EAF1:OPA1:HOXA7	http://www.gsea-msigdb.org/gsea/msigdb/cards/MODULE_182
Computational_gene_sets	MODULE_43	99	4	0.10489	0.379729	ACADSB:IVD:TXN2:ACO2	http://www.gsea-msigdb.org/gsea/msigdb/cards/MODULE_43
GO_mf	GO_TRANSFERASE_ACTIVITY_TRANSFERRING_NITROGENOUS_GROUPS	23	2	0.0642485	0.379822	CCBL2:GPT2	http://www.gsea-msigdb.org/gsea/msigdb/cards/GO_TRANSFERASE_ACTIVITY_TRANSFERRING_NITROGENOUS_GROUPS
GO_mf	GO_PROTON_TRANSPORTING_ATPASE_ACTIVITY_ROTATIONAL_MECHANISM	23	2	0.0642485	0.379822	ATP6V1A:ATP6V1B2	http://www.gsea-msigdb.org/gsea/msigdb/cards/GO_PROTON_TRANSPORTING_ATPASE_ACTIVITY_ROTATIONAL_MECHANISM
GO_mf	GO_CATALYTIC_ACTIVITY_ACTING_ON_A_GLYCOPROTEIN	23	2	0.0642485	0.379822	B3GNT6:B3GNT3	http://www.gsea-msigdb.org/gsea/msigdb/cards/GO_CATALYTIC_ACTIVITY_ACTING_ON_A_GLYCOPROTEIN
GO_mf	GO_RECEPTOR_SERINE_THREONINE_KINASE_BINDING	23	2	0.0642485	0.379822	BMP8B:SMAD6	http://www.gsea-msigdb.org/gsea/msigdb/cards/GO_RECEPTOR_SERINE_THREONINE_KINASE_BINDING
GO_mf	GO_PHOSPHATIDYLINOSITOL_PHOSPHATE_BINDING	156	6	0.0645854	0.379822	ATP13A2:KCNQ1:SYT7:MTSS1L:ZFYVE28:ARAP3	http://www.gsea-msigdb.org/gsea/msigdb/cards/GO_PHOSPHATIDYLINOSITOL_PHOSPHATE_BINDING
GO_mf	GO_NEUROTRANSMITTER_TRANSPORTER_ACTIVITY	51	3	0.0646505	0.379822	SLC6A9:SLC22A1:SLC6A8	http://www.gsea-msigdb.org/gsea/msigdb/cards/GO_NEUROTRANSMITTER_TRANSPORTER_ACTIVITY
Immunologic_signatures	GSE12707_AT16L1_HYPOMORPH_VS_WT_THYMUS_DN	156	4	0.311801	0.380439	KCNQ4:CDHR5:ZNF469:EPN1	http://www.gsea-msigdb.org/gsea/msigdb/cards/GSE12707_AT16L1_HYPOMORPH_VS_WT_THYMUS_DN
Curated_gene_sets	WEST_ADRENOCORTICAL_TUMOR_UP	295	9	0.0890415	0.380588	PCSK6:SLC7A5:KDM4B:MYO9B:DDA1:ATP13A1:QTRTD1:NNT:VPS41	http://www.gsea-msigdb.org/gsea/msigdb/cards/WEST_ADRENOCORTICAL_TUMOR_UP
GO_bp	GO_SPECIFICATION_OF_SYMMETRY	125	5	0.0768477	0.380613	PCSK6:MEGF8:IHH:AP1B1:NOTCH1	http://www.gsea-msigdb.org/gsea/msigdb/cards/GO_SPECIFICATION_OF_SYMMETRY
GO_bp	GO_NEGATIVE_REGULATION_OF_PROTEIN_CATABOLIC_PROCESS	125	5	0.0768477	0.380613	ATP13A2:ADC:FURIN:VPS35:GABARAPL2	http://www.gsea-msigdb.org/gsea/msigdb/cards/GO_NEGATIVE_REGULATION_OF_PROTEIN_CATABOLIC_PROCESS
Chemical_and_Genetic_pertubation	GOTTWEIN_TARGETS_OF_KSHV_MIR_K12_11	63	3	0.105631	0.381195	SMAD6:MYB:RXRA	http://www.gsea-msigdb.org/gsea/msigdb/cards/GOTTWEIN_TARGETS_OF_KSHV_MIR_K12_11
Chemical_and_Genetic_pertubation	VANTVEER_BREAST_CANCER_METASTASIS_UP	63	3	0.105631	0.381195	PCSK6:PEX12:INPP5J	http://www.gsea-msigdb.org/gsea/msigdb/cards/VANTVEER_BREAST_CANCER_METASTASIS_UP
Curated_gene_sets	THUM_SYSTOLIC_HEART_FAILURE_UP	427	12	0.0892949	0.381375	CTSS:SHC1:ARF1:LAMP1:ARF6:VPS35:RARA:NBR1:ARHGDIA:DPP9:FBXW11:ACTB	http://www.gsea-msigdb.org/gsea/msigdb/cards/THUM_SYSTOLIC_HEART_FAILURE_UP
Chemical_and_Genetic_pertubation	BENPORATH_EED_TARGETS	1057	25	0.10581	0.381424	ESPN:CASZ1:OXCT2:FOXD2:ZNF503:KCNQ1:ABTB2:OAF:CDX2:ABHD15:OTOP2:GATA6:SF3A2:KIAA1211L:FOXA2:ZFYVE28:SOD3:MYB:HOXA7:FZD1:CFTR:PLEC:CNTFR:KLF4:TSPAN6	http://www.gsea-msigdb.org/gsea/msigdb/cards/BENPORATH_EED_TARGETS
Oncogenic_signatures	BCAT_BILD_ET_AL_DN	46	2	0.201856	0.381508	SHC1:ARHGEF18	http://www.gsea-msigdb.org/gsea/msigdb/cards/BCAT_BILD_ET_AL_DN
Reactome	REACTOME_INTEGRIN_CELL_SURFACE_INTERACTIONS	84	4	0.0659486	0.381687	AGRN:HSPG2:ITGB6:ITGA2	http://www.gsea-msigdb.org/gsea/msigdb/cards/REACTOME_INTEGRIN_CELL_SURFACE_INTERACTIONS
Canonical_Pathways	BIOCARTA_HER2_PATHWAY	23	2	0.0642485	0.381844	SHC1:ERBB2	http://www.gsea-msigdb.org/gsea/msigdb/cards/BIOCARTA_HER2_PATHWAY
Canonical_Pathways	REACTOME_THROMBOXANE_SIGNALLING_THROUGH_TP_RECEPTOR	23	2	0.0642485	0.381844	GNA11:GNB2	http://www.gsea-msigdb.org/gsea/msigdb/cards/REACTOME_THROMBOXANE_SIGNALLING_THROUGH_TP_RECEPTOR
Canonical_Pathways	REACTOME_NEPHRIN_FAMILY_INTERACTIONS	23	2	0.0642485	0.381844	ACTN4:NCK1	http://www.gsea-msigdb.org/gsea/msigdb/cards/REACTOME_NEPHRIN_FAMILY_INTERACTIONS
GO_bp	GO_TRANSCRIPTION_BY_RNA_POLYMERASE_III	55	3	0.0773394	0.381922	RPTOR:ELL:SNAPC4	http://www.gsea-msigdb.org/gsea/msigdb/cards/GO_TRANSCRIPTION_BY_RNA_POLYMERASE_III
GO_bp	GO_NUCLEAR_DNA_REPLICATION	55	3	0.0773394	0.381922	DBF4B:WIZ:UPF1	http://www.gsea-msigdb.org/gsea/msigdb/cards/GO_NUCLEAR_DNA_REPLICATION
GO_bp	GO_POSITIVE_REGULATION_OF_NEURON_APOPTOTIC_PROCESS	55	3	0.0773394	0.381922	MAP3K11:GRN:MYB	http://www.gsea-msigdb.org/gsea/msigdb/cards/GO_POSITIVE_REGULATION_OF_NEURON_APOPTOTIC_PROCESS
GO_bp	GO_NEGATIVE_REGULATION_OF_PROTEIN_KINASE_B_SIGNALING	55	3	0.0773394	0.381922	EPHA2:TSC2:KLF4	http://www.gsea-msigdb.org/gsea/msigdb/cards/GO_NEGATIVE_REGULATION_OF_PROTEIN_KINASE_B_SIGNALING
GO_bp	GO_UROGENITAL_SYSTEM_DEVELOPMENT	329	10	0.0773717	0.381922	ARL3:SMAD6:GLIS2:RARA:ACE:ACE:ITGB4:SULF2:LAMA5:RXRA:NOTCH1	http://www.gsea-msigdb.org/gsea/msigdb/cards/GO_UROGENITAL_SYSTEM_DEVELOPMENT
Curated_gene_sets	PETROVA_ENDOTHELIUM_LYMPHATIC_VS_BLOOD_UP	131	5	0.0895897	0.382338	UNC5B:ADD3:PCSK6:RMND5A:CTDSPL	http://www.gsea-msigdb.org/gsea/msigdb/cards/PETROVA_ENDOTHELIUM_LYMPHATIC_VS_BLOOD_UP
Cancer_gene_neighborhoods	GNF2_PTPRC	68	3	0.125072	0.382487	CD97:KLF2:LRCH4	http://www.gsea-msigdb.org/gsea/msigdb/cards/GNF2_PTPRC
Cancer_gene_neighborhoods	MORF_MYST2	68	3	0.125072	0.382487	RAP1GAP2:FZR1:PIM1	http://www.gsea-msigdb.org/gsea/msigdb/cards/MORF_MYST2
Cancer_gene_neighborhoods	GNF2_SPI1	34	2	0.125406	0.382487	RARA:SECTM1	http://www.gsea-msigdb.org/gsea/msigdb/cards/GNF2_SPI1
Curated_gene_sets	DAIRKEE_CANCER_PRONE_RESPONSE_E2	28	2	0.0905591	0.383499	TSC2:HADHA	http://www.gsea-msigdb.org/gsea/msigdb/cards/DAIRKEE_CANCER_PRONE_RESPONSE_E2
Curated_gene_sets	BOYLAN_MULTIPLE_MYELOMA_C_CLUSTER_DN	28	2	0.0905591	0.383499	AIG1:TMEM66	http://www.gsea-msigdb.org/gsea/msigdb/cards/BOYLAN_MULTIPLE_MYELOMA_C_CLUSTER_DN
Curated_gene_sets	REACTOME_BUDDING_AND_MATURATION_OF_HIV_VIRION	28	2	0.0905591	0.383499	VPS37C:VPS37B	http://www.gsea-msigdb.org/gsea/msigdb/cards/REACTOME_BUDDING_AND_MATURATION_OF_HIV_VIRION
Curated_gene_sets	REACTOME_ENERGY_DEPENDENT_REGULATION_OF_MTOR_BY_LKB1_AMPK	28	2	0.0905591	0.383499	TSC2:RPTOR	http://www.gsea-msigdb.org/gsea/msigdb/cards/REACTOME_ENERGY_DEPENDENT_REGULATION_OF_MTOR_BY_LKB1_AMPK
Curated_gene_sets	REACTOME_MICROAUTOPHAGY	28	2	0.0905591	0.383499	VPS37C:VPS37B	http://www.gsea-msigdb.org/gsea/msigdb/cards/REACTOME_MICROAUTOPHAGY
Curated_gene_sets	PID_REELIN_PATHWAY	28	2	0.0905591	0.383499	MAP3K11:MAP2K7	http://www.gsea-msigdb.org/gsea/msigdb/cards/PID_REELIN_PATHWAY
Curated_gene_sets	TSENG_ADIPOGENIC_POTENTIAL_UP	28	2	0.0905591	0.383499	CARS:BPGM	http://www.gsea-msigdb.org/gsea/msigdb/cards/TSENG_ADIPOGENIC_POTENTIAL_UP
Curated_gene_sets	REACTOME_KERATAN_SULFATE_BIOSYNTHESIS	28	2	0.0905591	0.383499	CHST1:B3GNT3	http://www.gsea-msigdb.org/gsea/msigdb/cards/REACTOME_KERATAN_SULFATE_BIOSYNTHESIS
Curated_gene_sets	REACTOME_NOTCH_HLH_TRANSCRIPTION_PATHWAY	28	2	0.0905591	0.383499	SNW1:NOTCH1	http://www.gsea-msigdb.org/gsea/msigdb/cards/REACTOME_NOTCH_HLH_TRANSCRIPTION_PATHWAY
Curated_gene_sets	TERAO_AOX4_TARGETS_SKIN_UP	28	2	0.0905591	0.383499	FGD1:ATP7A	http://www.gsea-msigdb.org/gsea/msigdb/cards/TERAO_AOX4_TARGETS_SKIN_UP
Oncogenic_signatures	RB_P130_DN.V1_UP	130	4	0.209216	0.383541	OAF:RP11-307N16.6:SPATA13:GLIS2:ATP2A3	http://www.gsea-msigdb.org/gsea/msigdb/cards/RB_P130_DN.V1_UP
Oncogenic_signatures	GCNP_SHH_UP_EARLY.V1_DN	175	5	0.210961	0.383541	CBX1:IER2:BTD:UPK3B:NOTCH1	http://www.gsea-msigdb.org/gsea/msigdb/cards/GCNP_SHH_UP_EARLY.V1_DN
Oncogenic_signatures	ESC_V6.5_UP_EARLY.V1_UP	176	5	0.214182	0.383541	KLF13:OTUD7A:ARID3B:MLLT1:MYB	http://www.gsea-msigdb.org/gsea/msigdb/cards/ESC_V6.5_UP_EARLY.V1_UP
Oncogenic_signatures	YAP1_UP	48	2	0.215107	0.383541	SNX7:FAF2	http://www.gsea-msigdb.org/gsea/msigdb/cards/YAP1_UP
Oncogenic_signatures	BCAT_GDS748_UP	48	2	0.215107	0.383541	BAG3:MYB	http://www.gsea-msigdb.org/gsea/msigdb/cards/BCAT_GDS748_UP
Oncogenic_signatures	KRAS.50_UP.V1_UP	48	2	0.215107	0.383541	SCG5:ITGA2	http://www.gsea-msigdb.org/gsea/msigdb/cards/KRAS.50_UP.V1_UP
GO_bp	GO_CELLULAR_RESPONSE_TO_ALCOHOL	89	4	0.0779375	0.384199	AACS:KLF2:CFTR:KLF4	http://www.gsea-msigdb.org/gsea/msigdb/cards/GO_CELLULAR_RESPONSE_TO_ALCOHOL
GO_bp	GO_MICROTUBULE_BUNDLE_FORMATION	89	4	0.0779375	0.384199	TPGS1:MAP1S:TPPP:HEATR2	http://www.gsea-msigdb.org/gsea/msigdb/cards/GO_MICROTUBULE_BUNDLE_FORMATION
Curated_gene_sets	KATSANOU_ELAVL1_TARGETS_UP	171	6	0.0908963	0.384283	CTSS:RPLP1:PPP1R14A:FAM210B:LAMA5:SUSD2	http://www.gsea-msigdb.org/gsea/msigdb/cards/KATSANOU_ELAVL1_TARGETS_UP
Curated_gene_sets	FERREIRA_EWINGS_SARCOMA_UNSTABLE_VS_STABLE_DN	94	4	0.0909332	0.384283	SSU72:RBM8A:EPS8L2:SPHK2	http://www.gsea-msigdb.org/gsea/msigdb/cards/FERREIRA_EWINGS_SARCOMA_UNSTABLE_VS_STABLE_DN
Curated_gene_sets	ELVIDGE_HYPOXIA_BY_DMOG_DN	59	3	0.0910236	0.384283	SRM:ATP2A3:NAPA	http://www.gsea-msigdb.org/gsea/msigdb/cards/ELVIDGE_HYPOXIA_BY_DMOG_DN
Curated_gene_sets	PID_NOTCH_PATHWAY	59	3	0.0910236	0.384283	FURIN:SKP1:NOTCH1	http://www.gsea-msigdb.org/gsea/msigdb/cards/PID_NOTCH_PATHWAY
Chemical_and_Genetic_pertubation	URS_ADIPOCYTE_DIFFERENTIATION_DN	31	2	0.1076	0.384445	LRP5:PPARD	http://www.gsea-msigdb.org/gsea/msigdb/cards/URS_ADIPOCYTE_DIFFERENTIATION_DN
Chemical_and_Genetic_pertubation	MEISSNER_BRAIN_ICP_WITH_H3K4ME3	31	2	0.1076	0.384445	CAPN1:PAK6	http://www.gsea-msigdb.org/gsea/msigdb/cards/MEISSNER_BRAIN_ICP_WITH_H3K4ME3
Chemical_and_Genetic_pertubation	JOSEPH_RESPONSE_TO_SODIUM_BUTYRATE_UP	31	2	0.1076	0.384445	NR4A1:FURIN	http://www.gsea-msigdb.org/gsea/msigdb/cards/JOSEPH_RESPONSE_TO_SODIUM_BUTYRATE_UP
Chemical_and_Genetic_pertubation	ZHAN_VARIABLE_EARLY_DIFFERENTIATION_GENES_DN	31	2	0.1076	0.384445	HADHA:FXR1	http://www.gsea-msigdb.org/gsea/msigdb/cards/ZHAN_VARIABLE_EARLY_DIFFERENTIATION_GENES_DN
Chemical_and_Genetic_pertubation	BURTON_ADIPOGENESIS_1	31	2	0.1076	0.384445	BAG3:PER1	http://www.gsea-msigdb.org/gsea/msigdb/cards/BURTON_ADIPOGENESIS_1
Chemical_and_Genetic_pertubation	FIRESTEIN_CTNNB1_PATHWAY	31	2	0.1076	0.384445	EPHA2:ULK1	http://www.gsea-msigdb.org/gsea/msigdb/cards/FIRESTEIN_CTNNB1_PATHWAY
Chemical_and_Genetic_pertubation	DING_LUNG_CANCER_EXPRESSION_BY_COPY_NUMBER	100	4	0.107792	0.384445	FXR1:FBXW11:FIG4:VPS41	http://www.gsea-msigdb.org/gsea/msigdb/cards/DING_LUNG_CANCER_EXPRESSION_BY_COPY_NUMBER
Chemical_and_Genetic_pertubation	WESTON_VEGFA_TARGETS	100	4	0.107792	0.384445	NR4A1:HSD11B2:PIM1:SLC6A8	http://www.gsea-msigdb.org/gsea/msigdb/cards/WESTON_VEGFA_TARGETS
Chemical_and_Genetic_pertubation	BOUDOUKHA_BOUND_BY_IGF2BP2	100	4	0.107792	0.384445	LSM10:VTI1B:RPS16:ZDHHC8	http://www.gsea-msigdb.org/gsea/msigdb/cards/BOUDOUKHA_BOUND_BY_IGF2BP2
Chemical_and_Genetic_pertubation	HSIAO_HOUSEKEEPING_GENES	397	11	0.108122	0.384445	ARF1:LAMP1:APEX1:RPLP1:LASP1:JUND:RPS16:AGPAT1:PIM1:ACTB:SLC6A8	http://www.gsea-msigdb.org/gsea/msigdb/cards/HSIAO_HOUSEKEEPING_GENES
Chemical_and_Genetic_pertubation	ONDER_CDH1_TARGETS_1_UP	139	5	0.108161	0.384445	LRP5:HCFC1R1:PER1:ZNF516:ZNF184	http://www.gsea-msigdb.org/gsea/msigdb/cards/ONDER_CDH1_TARGETS_1_UP
Chemical_and_Genetic_pertubation	DARWICHE_PAPILLOMA_RISK_HIGH_UP	139	5	0.108161	0.384445	SSU72:SRM:CD248:KLF13:TMEM66	http://www.gsea-msigdb.org/gsea/msigdb/cards/DARWICHE_PAPILLOMA_RISK_HIGH_UP
Chemical_and_Genetic_pertubation	YAO_TEMPORAL_RESPONSE_TO_PROGESTERONE_CLUSTER_14	139	5	0.108161	0.384445	RCN1:APEX1:MRPL12:ARHGDIA:GATAD2A	http://www.gsea-msigdb.org/gsea/msigdb/cards/YAO_TEMPORAL_RESPONSE_TO_PROGESTERONE_CLUSTER_14
Cancer_modules	MODULE_237	58	3	0.0875131	0.384879	ADD3:SYT7:LASP1	http://www.gsea-msigdb.org/gsea/msigdb/cards/MODULE_237
Immunologic_signatures	GSE1925_CTRL_VS_IFNG_PRIMED_MACROPHAGE_3H_IFNG_STIM_DN	157	4	0.315873	0.385312	SMAD6:CCDC9:SERINC3:SH3BP1	http://www.gsea-msigdb.org/gsea/msigdb/cards/GSE1925_CTRL_VS_IFNG_PRIMED_MACROPHAGE_3H_IFNG_STIM_DN
TF_targets	RYTAAWNNNTGAY_UNKNOWN	63	2	0.315502	0.385684	SHKBP1:SULF2	http://www.gsea-msigdb.org/gsea/msigdb/cards/RYTAAWNNNTGAY_UNKNOWN
Curated_gene_sets	SHETH_LIVER_CANCER_VS_TXNIP_LOSS_PAM1	254	8	0.0915074	0.386029	ARF6:SPIRE2:SECTM1:RRBP1:RELL1:AIG1:CTPS2:SLC6A8	http://www.gsea-msigdb.org/gsea/msigdb/cards/SHETH_LIVER_CANCER_VS_TXNIP_LOSS_PAM1
Reactome	REACTOME_RHO_GTPASE_EFFECTORS	320	10	0.0670657	0.386659	NUDC:INCENP:MEN1:PPP1R14A:MYH14:MKL1:PIK3R4:NCK1:ACTB:CFTR	http://www.gsea-msigdb.org/gsea/msigdb/cards/REACTOME_RHO_GTPASE_EFFECTORS
Curated_gene_sets	WHITFIELD_CELL_CYCLE_G1_S	132	5	0.0918137	0.387025	E2F2:ZNF414:DHFRL1:KIAA1147:PLCXD1	http://www.gsea-msigdb.org/gsea/msigdb/cards/WHITFIELD_CELL_CYCLE_G1_S
Chemical_and_Genetic_pertubation	GENTILE_UV_LOW_DOSE_DN	64	3	0.109418	0.387244	PEX14:SLC20A2:G6PD	http://www.gsea-msigdb.org/gsea/msigdb/cards/GENTILE_UV_LOW_DOSE_DN
Chemical_and_Genetic_pertubation	SWEET_KRAS_TARGETS_DN	64	3	0.109418	0.387244	EIF5:CC2D1A:ATP6V1B2	http://www.gsea-msigdb.org/gsea/msigdb/cards/SWEET_KRAS_TARGETS_DN
Chemical_and_Genetic_pertubation	KORKOLA_YOLK_SAC_TUMOR	64	3	0.109418	0.387244	FZD5:FOXA2:CEP70	http://www.gsea-msigdb.org/gsea/msigdb/cards/KORKOLA_YOLK_SAC_TUMOR
Chemical_and_Genetic_pertubation	NOUZOVA_METHYLATED_IN_APL	64	3	0.109418	0.387244	VPS37B:TTBK1:HOXA7	http://www.gsea-msigdb.org/gsea/msigdb/cards/NOUZOVA_METHYLATED_IN_APL
BioCarta	BIOCARTA_MAPK_PATHWAY	81	5	0.0157802	0.387604	SHC1:MAP3K11:MKNK2:MAP2K7:MAPK13	http://www.gsea-msigdb.org/gsea/msigdb/cards/BIOCARTA_MAPK_PATHWAY
BioCarta	BIOCARTA_SRCRPTP_PATHWAY	11	2	0.0160943	0.387604	CSK:CDC25B	http://www.gsea-msigdb.org/gsea/msigdb/cards/BIOCARTA_SRCRPTP_PATHWAY
BioCarta	BIOCARTA_EGFR_SMRTE_PATHWAY	11	2	0.0160943	0.387604	RARA:RXRA	http://www.gsea-msigdb.org/gsea/msigdb/cards/BIOCARTA_EGFR_SMRTE_PATHWAY
GO_mf	GO_NUCLEASE_ACTIVITY	196	7	0.0662316	0.387726	RNASEL:APEX1:PARN:REXO1:MGME1:RPP14:ASTE1	http://www.gsea-msigdb.org/gsea/msigdb/cards/GO_NUCLEASE_ACTIVITY
TF_targets	TATA_01	256	6	0.317871	0.387803	SCAMP3:NR4A1:PNMA1:KLF2:CDC25B:NNT	http://www.gsea-msigdb.org/gsea/msigdb/cards/TATA_01
Computational_gene_sets	GCM_MAX	31	2	0.1076	0.387903	CSDE1:STAG2	http://www.gsea-msigdb.org/gsea/msigdb/cards/GCM_MAX
Oncogenic_signatures	SNF5_DN.V1_UP	178	5	0.220671	0.388085	LRP5:MKL1:FAM105A:TAPBP:DENND4C	http://www.gsea-msigdb.org/gsea/msigdb/cards/SNF5_DN.V1_UP
Oncogenic_signatures	BCAT.100_UP.V1_UP	49	2	0.221763	0.388085	CDX2:IHH	http://www.gsea-msigdb.org/gsea/msigdb/cards/BCAT.100_UP.V1_UP
GO_bp	GO_MUSCLE_SYSTEM_PROCESS	462	13	0.0787953	0.388167	KCNQ1:TNFRSF1A:GAA:GATA6:TRPM4:MYH14:SULF2:ITGA2:GTF2IRD1:KLF4:NOTCH1:SLC6A8:G6PD	http://www.gsea-msigdb.org/gsea/msigdb/cards/GO_MUSCLE_SYSTEM_PROCESS
GO_bp	GO_MESODERM_DEVELOPMENT	126	5	0.078899	0.388417	EPHA2:ITGB4:SECTM1:ITGA2:KLF4	http://www.gsea-msigdb.org/gsea/msigdb/cards/GO_MESODERM_DEVELOPMENT
Reactome	REACTOME_COPI_INDEPENDENT_GOLGI_TO_ER_RETROGRADE_TRAFFIC	52	3	0.0677256	0.388968	RAB3GAP1:AGPAT3:DCTN4	http://www.gsea-msigdb.org/gsea/msigdb/cards/REACTOME_COPI_INDEPENDENT_GOLGI_TO_ER_RETROGRADE_TRAFFIC
Cancer_modules	MODULE_63	211	7	0.0895885	0.390027	EPHA2:P2RY2:SCNN1A:ERBB2:CLCN2:CNTFR:SHROOM2	http://www.gsea-msigdb.org/gsea/msigdb/cards/MODULE_63
Immunologic_signatures	GSE13522_WT_VS_IFNG_KO_SKIN_DN	158	4	0.31995	0.39009	PCNXL3:DISP2:LINC00594:GNA11:CTPS2	http://www.gsea-msigdb.org/gsea/msigdb/cards/GSE13522_WT_VS_IFNG_KO_SKIN_DN
Immunologic_signatures	GSE11884_WT_VS_FURIN_KO_NAIVE_CD4_TCELL_DN	158	4	0.31995	0.39009	ALG9:ALG9:TIGD2:MYB:MFHAS1	http://www.gsea-msigdb.org/gsea/msigdb/cards/GSE11884_WT_VS_FURIN_KO_NAIVE_CD4_TCELL_DN
GO_bp	GO_POSITIVE_REGULATION_OF_PROTEIN_AUTOPHOSPHORYLATION	26	2	0.0796929	0.390235	TNKS1BP1:ACE:ACE	http://www.gsea-msigdb.org/gsea/msigdb/cards/GO_POSITIVE_REGULATION_OF_PROTEIN_AUTOPHOSPHORYLATION
GO_bp	GO_DOPAMINE_METABOLIC_PROCESS	26	2	0.0796929	0.390235	PNKD:ATP7A	http://www.gsea-msigdb.org/gsea/msigdb/cards/GO_DOPAMINE_METABOLIC_PROCESS
GO_bp	GO_EMBRYONIC_CAMERA_TYPE_EYE_MORPHOGENESIS	26	2	0.0796929	0.390235	FZD5:IHH	http://www.gsea-msigdb.org/gsea/msigdb/cards/GO_EMBRYONIC_CAMERA_TYPE_EYE_MORPHOGENESIS
GO_bp	GO_POSITIVE_REGULATION_OF_MESENCHYMAL_CELL_PROLIFERATION	26	2	0.0796929	0.390235	LRP5:IHH	http://www.gsea-msigdb.org/gsea/msigdb/cards/GO_POSITIVE_REGULATION_OF_MESENCHYMAL_CELL_PROLIFERATION
GO_bp	GO_EMBRYONIC_PLACENTA_MORPHOGENESIS	26	2	0.0796929	0.390235	ST14:FZD5	http://www.gsea-msigdb.org/gsea/msigdb/cards/GO_EMBRYONIC_PLACENTA_MORPHOGENESIS
GO_bp	GO_GLYCOLYTIC_PROCESS_THROUGH_FRUCTOSE_6_PHOSPHATE	26	2	0.0796929	0.390235	HK1:BPGM	http://www.gsea-msigdb.org/gsea/msigdb/cards/GO_GLYCOLYTIC_PROCESS_THROUGH_FRUCTOSE_6_PHOSPHATE
GO_bp	GO_PROTEIN_HYDROXYLATION	26	2	0.0796929	0.390235	P4HA1:PLOD3	http://www.gsea-msigdb.org/gsea/msigdb/cards/GO_PROTEIN_HYDROXYLATION
GO_bp	GO_NEGATIVE_REGULATION_OF_NIK_NF_KAPPAB_SIGNALING	26	2	0.0796929	0.390235	FBXW11:TSPAN6	http://www.gsea-msigdb.org/gsea/msigdb/cards/GO_NEGATIVE_REGULATION_OF_NIK_NF_KAPPAB_SIGNALING
KEGG	KEGG_CALCIUM_SIGNALING_PATHWAY	177	6	0.102828	0.390327	PLCB3:BDKRB1:ATP2A3:ERBB2:GNA11:SPHK2	http://www.gsea-msigdb.org/gsea/msigdb/cards/KEGG_CALCIUM_SIGNALING_PATHWAY
GO_bp	GO_POSITIVE_REGULATION_OF_PROTEIN_SERINE_THREONINE_KINASE_ACTIVITY	331	10	0.0797883	0.390442	SHC1:MAP3K11:CCNT1:CSK:ERBB2:DBF4B:RPTOR:MAP2K7:MAPRE3:FZD5	http://www.gsea-msigdb.org/gsea/msigdb/cards/GO_POSITIVE_REGULATION_OF_PROTEIN_SERINE_THREONINE_KINASE_ACTIVITY
GO_cc	GO_CILIUM	593	15	0.122185	0.390757	GPR157:OXCT2:ARL3:WDR11:HYLS1:SCNN1A:GLIS2:SEPT9:TPGS1:GNA11:PROM2:TTC30A:SHANK3:PIK3R4:DFNB31	http://www.gsea-msigdb.org/gsea/msigdb/cards/GO_CILIUM
Computational_gene_sets	MORF_RAP1A	140	5	0.110606	0.390832	SLC2A1:CLPX:HIC2:TBC1D22A:FIG4	http://www.gsea-msigdb.org/gsea/msigdb/cards/MORF_RAP1A
Computational_gene_sets	MORF_MTA1	101	4	0.11073	0.390832	MTA1:CFDP1:FBXW11:PDAP1	http://www.gsea-msigdb.org/gsea/msigdb/cards/MORF_MTA1
Computational_gene_sets	GCM_ERBB2IP	65	3	0.113257	0.390832	WDR11:FBXW11:VPS41	http://www.gsea-msigdb.org/gsea/msigdb/cards/GCM_ERBB2IP
Computational_gene_sets	MODULE_93	182	6	0.113365	0.390832	ACADSB:IVD:FASN:HADHA:TXN2:PLOD3	http://www.gsea-msigdb.org/gsea/msigdb/cards/MODULE_93
Computational_gene_sets	MODULE_80	32	2	0.113457	0.390832	EPHA2:ERBB2	http://www.gsea-msigdb.org/gsea/msigdb/cards/MODULE_80
Computational_gene_sets	GCM_TPR	32	2	0.113457	0.390832	MEN1:TRIM26	http://www.gsea-msigdb.org/gsea/msigdb/cards/GCM_TPR
Computational_gene_sets	GNF2_FGR	32	2	0.113457	0.390832	CTSS:GMIP	http://www.gsea-msigdb.org/gsea/msigdb/cards/GNF2_FGR
Computational_gene_sets	GNF2_CD48	32	2	0.113457	0.390832	CSK:TAPBP	http://www.gsea-msigdb.org/gsea/msigdb/cards/GNF2_CD48
Computational_gene_sets	MORF_RRM1	102	4	0.113704	0.390832	NUDC:MFAP1:LRPPRC:RMND5A	http://www.gsea-msigdb.org/gsea/msigdb/cards/MORF_RRM1
Computational_gene_sets	MORF_PTPRR	102	4	0.113704	0.390832	CAMTA1:HNF1A:MAP2K7:FZD5	http://www.gsea-msigdb.org/gsea/msigdb/cards/MORF_PTPRR
Computational_gene_sets	MORF_TPT1	102	4	0.113704	0.390832	RPLP1:JUND:RPS16:ACTB	http://www.gsea-msigdb.org/gsea/msigdb/cards/MORF_TPT1
Computational_gene_sets	MODULE_99	356	10	0.113879	0.390832	E2F2:FOXD2:SLC22A18:HNF1A:TNK1:ERBB2:CLCN2:SLC22A1:FZD1:CNTFR	http://www.gsea-msigdb.org/gsea/msigdb/cards/MODULE_99
TF_targets	FREAC3_01	257	6	0.321036	0.390882	ZNF362:VPS45:ULK1:AKT1S1:ITGB6:DENND4C	http://www.gsea-msigdb.org/gsea/msigdb/cards/FREAC3_01
Canonical_Pathways	REACTOME_INTEGRIN_CELL_SURFACE_INTERACTIONS	84	4	0.0659486	0.390892	AGRN:HSPG2:ITGB6:ITGA2	http://www.gsea-msigdb.org/gsea/msigdb/cards/REACTOME_INTEGRIN_CELL_SURFACE_INTERACTIONS
Curated_gene_sets	ACEVEDO_NORMAL_TISSUE_ADJACENT_TO_LIVER_TUMOR_UP	172	6	0.0928301	0.391009	SESN2:RPLP1:GAK:DCTN4:CDHR2:MET	http://www.gsea-msigdb.org/gsea/msigdb/cards/ACEVEDO_NORMAL_TISSUE_ADJACENT_TO_LIVER_TUMOR_UP
Chemical_and_Genetic_pertubation	HOELZEL_NF1_TARGETS_UP	140	5	0.110606	0.391028	LINC00511:ITGA2:MET:NACC2:MOSPD1	http://www.gsea-msigdb.org/gsea/msigdb/cards/HOELZEL_NF1_TARGETS_UP
Chemical_and_Genetic_pertubation	KANG_IMMORTALIZED_BY_TERT_DN	101	4	0.11073	0.39105	CHST1:NR4A1:MGLL:ACHE	http://www.gsea-msigdb.org/gsea/msigdb/cards/KANG_IMMORTALIZED_BY_TERT_DN
TF_targets	YRTCANNRCGC_UNKNOWN	64	2	0.32215	0.391457	WDR81:CCDC25	http://www.gsea-msigdb.org/gsea/msigdb/cards/YRTCANNRCGC_UNKNOWN
Curated_gene_sets	IVANOVA_HEMATOPOIESIS_STEM_CELL_LONG_TERM	213	7	0.0930132	0.391481	PRDM16:GAA:LARGE:MECOM:LRCH4:MET:ZNF467	http://www.gsea-msigdb.org/gsea/msigdb/cards/IVANOVA_HEMATOPOIESIS_STEM_CELL_LONG_TERM
GO_cc	GO_PROTEIN_KINASE_COMPLEX	105	4	0.122832	0.391576	SESN2:CCNT1:ULK1:SNW1	http://www.gsea-msigdb.org/gsea/msigdb/cards/GO_PROTEIN_KINASE_COMPLEX
Cancer_modules	MODULE_256	59	3	0.0910236	0.392312	ARSA:ABCB8:ZC3H3	http://www.gsea-msigdb.org/gsea/msigdb/cards/MODULE_256
TF_targets	AR_Q6	258	6	0.324205	0.392391	EPHA2:VPS45:NKIRAS2:UBALD2:EPN1:QTRTD1	http://www.gsea-msigdb.org/gsea/msigdb/cards/AR_Q6
TF_targets	IPF1_Q4	258	6	0.324205	0.392391	SESN2:SF3B4:HNF1A:ARID3B:UBALD2:TLE1	http://www.gsea-msigdb.org/gsea/msigdb/cards/IPF1_Q4
Chemical_and_Genetic_pertubation	HOSHIDA_LIVER_CANCER_SUBCLASS_S3	266	8	0.111238	0.392422	ACADSB:IVD:MTHFS:SREBF1:MAPRE3:ARSA:BTD:SHB	http://www.gsea-msigdb.org/gsea/msigdb/cards/HOSHIDA_LIVER_CANCER_SUBCLASS_S3
Curated_gene_sets	MUELLER_PLURINET	298	9	0.0933147	0.39245	APEX1:ARID3B:MYBBP1A:DAZAP1:STXBP2:NACC1:MYB:ARL4A:EPPK1	http://www.gsea-msigdb.org/gsea/msigdb/cards/MUELLER_PLURINET
Computational_gene_sets	MODULE_137	540	14	0.114828	0.39252	CHST1:SPTBN2:NR4A1:SCG5:PER1:EFNA2:FZR1:SPHK2:DGCR2:LARGE:SOD3:TLE1:PQBP1:TCEAL4	http://www.gsea-msigdb.org/gsea/msigdb/cards/MODULE_137
GO_bp	GO_MITOCHONDRIAL_RESPIRATORY_CHAIN_COMPLEX_ASSEMBLY	90	4	0.0804574	0.392932	COX16:TIMM21:NDUFS1:FASTKD3	http://www.gsea-msigdb.org/gsea/msigdb/cards/GO_MITOCHONDRIAL_RESPIRATORY_CHAIN_COMPLEX_ASSEMBLY
GO_bp	GO_MACROPHAGE_ACTIVATION	90	4	0.0804574	0.392932	SHPK:SHPK:GRN:TTBK1:MFHAS1	http://www.gsea-msigdb.org/gsea/msigdb/cards/GO_MACROPHAGE_ACTIVATION
GO_bp	GO_SCF_DEPENDENT_PROTEASOMAL_UBIQUITIN_DEPENDENT_PROTEIN_CATABOLIC_PROCESS	90	4	0.0804574	0.392932	FBXL16:SKP1:FBXW11:FBXL18	http://www.gsea-msigdb.org/gsea/msigdb/cards/GO_SCF_DEPENDENT_PROTEASOMAL_UBIQUITIN_DEPENDENT_PROTEIN_CATABOLIC_PROCESS
Wikipathways	PI3K/AKT/mTOR - VitD3 Signalling	22	2	0.0593526	0.39303	TSC2:RXRA	http://www.wikipathways.org/instance/WP4141_r106775
Wikipathways	Fatty Acid Biosynthesis	22	2	0.0593526	0.39303	PC:FASN	http://www.wikipathways.org/instance/WP357_r106416
GO_bp	GO_HISTONE_H3_K4_METHYLATION	56	3	0.0806698	0.393185	RLF:SNW1:MYB	http://www.gsea-msigdb.org/gsea/msigdb/cards/GO_HISTONE_H3_K4_METHYLATION
GO_bp	GO_NEGATIVE_REGULATION_OF_SIGNALING_RECEPTOR_ACTIVITY	56	3	0.0806698	0.393185	WFIKKN1:CBLC:ZFYVE28	http://www.gsea-msigdb.org/gsea/msigdb/cards/GO_NEGATIVE_REGULATION_OF_SIGNALING_RECEPTOR_ACTIVITY
GO_bp	GO_NEGATIVE_REGULATION_OF_SMALL_GTPASE_MEDIATED_SIGNAL_TRANSDUCTION	56	3	0.0806698	0.393185	TNK1:SH3BP1:MET	http://www.gsea-msigdb.org/gsea/msigdb/cards/GO_NEGATIVE_REGULATION_OF_SMALL_GTPASE_MEDIATED_SIGNAL_TRANSDUCTION
GO_bp	GO_REGULATION_OF_SYSTEM_PROCESS	600	16	0.0807237	0.393187	KCNQ1:TNFRSF1A:ATP2A3:SREBF1:ACE:ACE:GAA:TRPM4:RAB11FIP5:SHANK3:MGLL:ITGA2:FIG4:GTF2IRD1:KLF4:NOTCH1:G6PD	http://www.gsea-msigdb.org/gsea/msigdb/cards/GO_REGULATION_OF_SYSTEM_PROCESS
GO_bp	GO_NUCLEIC_ACID_PHOSPHODIESTER_BOND_HYDROLYSIS	289	9	0.0808505	0.393544	RNASEL:APEX1:PARN:EDC4:REXO1:MGME1:RPP14:ASTE1:HSF1	http://www.gsea-msigdb.org/gsea/msigdb/cards/GO_NUCLEIC_ACID_PHOSPHODIESTER_BOND_HYDROLYSIS
Wikipathways	ESC Pluripotency Pathways	117	5	0.0614993	0.393782	LRP5:HNF1A:SMAD6:FZD5:FZD1	http://www.wikipathways.org/instance/WP3931_r106768
Wikipathways	Hepatitis C and Hepatocellular Carcinoma	50	3	0.0616417	0.393782	E2F2:HNF1A:VAV2	http://www.wikipathways.org/instance/WP3646_r106591
Wikipathways	Photodynamic therapy-induced AP-1 survival signaling.	50	3	0.0616417	0.393782	TNFRSF1A:MAP2K7:MAPK13	http://www.wikipathways.org/instance/WP3611_r90923
GO_bp	GO_REGULATION_OF_SPROUTING_ANGIOGENESIS	127	5	0.0809794	0.39391	E2F2:KLF2:EPN1:KLF4:NOTCH1	http://www.gsea-msigdb.org/gsea/msigdb/cards/GO_REGULATION_OF_SPROUTING_ANGIOGENESIS
BioCarta	BIOCARTA_HIVNEF_PATHWAY	56	4	0.0185008	0.393955	CDK11B:CDK11A:TNFRSF1A:MAP2K7	http://www.gsea-msigdb.org/gsea/msigdb/cards/BIOCARTA_HIVNEF_PATHWAY
BioCarta	BIOCARTA_CARM1_PATHWAY	12	2	0.0190843	0.393955	RARA:RXRA	http://www.gsea-msigdb.org/gsea/msigdb/cards/BIOCARTA_CARM1_PATHWAY
Cancer_modules	MODULE_172	95	4	0.0936493	0.394656	CTSS:FURIN:MMP15:ACE:ACE	http://www.gsea-msigdb.org/gsea/msigdb/cards/MODULE_172
Cancer_modules	MODULE_418	60	3	0.0945918	0.394656	PACS2:SMPD3:SECTM1	http://www.gsea-msigdb.org/gsea/msigdb/cards/MODULE_418
Cancer_modules	MODULE_355	29	2	0.096146	0.394656	BAG3:TSC2	http://www.gsea-msigdb.org/gsea/msigdb/cards/MODULE_355
Cancer_modules	MODULE_184	29	2	0.096146	0.394656	ACADSB:IVD	http://www.gsea-msigdb.org/gsea/msigdb/cards/MODULE_184
Cancer_modules	MODULE_367	29	2	0.096146	0.394656	P2RY2:BDKRB1	http://www.gsea-msigdb.org/gsea/msigdb/cards/MODULE_367
TF_targets	HLF_01	259	6	0.327379	0.394666	TMEM57:PNMA1:NAA60:NAA60:MKNK2:FOXA2:PDAP1	http://www.gsea-msigdb.org/gsea/msigdb/cards/HLF_01
TF_targets	PBX1_01	259	6	0.327379	0.394666	SLC6A9:CDHR5:HCFC1R1:RAVER1:TAPBP:REEP4	http://www.gsea-msigdb.org/gsea/msigdb/cards/PBX1_01
Reactome	REACTOME_CYTOSOLIC_TRNA_AMINOACYLATION	24	2	0.0692747	0.394839	CARS:LARS	http://www.gsea-msigdb.org/gsea/msigdb/cards/REACTOME_CYTOSOLIC_TRNA_AMINOACYLATION
Reactome	REACTOME_CYTOSOLIC_SULFONATION_OF_SMALL_MOLECULES	24	2	0.0692747	0.394839	SULT1A3:PAPSS1	http://www.gsea-msigdb.org/gsea/msigdb/cards/REACTOME_CYTOSOLIC_SULFONATION_OF_SMALL_MOLECULES
GO_mf	GO_VITAMIN_B6_BINDING	52	3	0.0677256	0.394881	CCBL2:GPT2:SPTLC3	http://www.gsea-msigdb.org/gsea/msigdb/cards/GO_VITAMIN_B6_BINDING
GO_mf	GO_TRANSFERASE_ACTIVITY_TRANSFERRING_GLYCOSYL_GROUPS	279	9	0.0682528	0.394881	B3GNT6:ALG9:ALG9:FUT6:FUT3:B3GNT3:LARGE:ALG12:QTRTD1:PLOD3	http://www.gsea-msigdb.org/gsea/msigdb/cards/GO_TRANSFERASE_ACTIVITY_TRANSFERRING_GLYCOSYL_GROUPS
GO_mf	GO_KINASE_ACTIVATOR_ACTIVITY	85	4	0.068264	0.394881	CCNT1:RPLP1:DBF4B:RPTOR	http://www.gsea-msigdb.org/gsea/msigdb/cards/GO_KINASE_ACTIVATOR_ACTIVITY
GO_mf	GO_PHOSPHORIC_ESTER_HYDROLASE_ACTIVITY	364	11	0.068414	0.394881	SSU72:SMPD1:PLCB3:SSH3:APEX1:SMPD3:CDC25B:INPP5J:CTDSPL:FIG4:PLCXD1	http://www.gsea-msigdb.org/gsea/msigdb/cards/GO_PHOSPHORIC_ESTER_HYDROLASE_ACTIVITY
Immunologic_signatures	GSE14413_UNSTIM_VS_IFNB_STIM_RAW264_CELLS_UP	159	4	0.324031	0.394966	KCNQ4:CBX1:FBXO46:EPPK1	http://www.gsea-msigdb.org/gsea/msigdb/cards/GSE14413_UNSTIM_VS_IFNB_STIM_RAW264_CELLS_UP
Computational_gene_sets	MODULE_84	541	14	0.116047	0.395112	HSPG2:CTSS:RAB3IL1:ATP2A3:PER1:GRN:SECTM1:DNM2:PVRL2:CCDC9:MGLL:LRCH4:ZYX:PLEC	http://www.gsea-msigdb.org/gsea/msigdb/cards/MODULE_84
GO_bp	GO_VASCULAR_PROCESS_IN_CIRCULATORY_SYSTEM	166	6	0.0815613	0.395151	P2RY2:ACE:ACE:TRPM4:BCR:PPARD:PLOD3	http://www.gsea-msigdb.org/gsea/msigdb/cards/GO_VASCULAR_PROCESS_IN_CIRCULATORY_SYSTEM
GO_bp	GO_REGULATION_OF_RESPONSE_TO_WOUNDING	166	6	0.0815613	0.395151	GRN:FOXA2:PPARD:EPPK1:KLF4:ATP7A	http://www.gsea-msigdb.org/gsea/msigdb/cards/GO_REGULATION_OF_RESPONSE_TO_WOUNDING
GO_bp	GO_TELENCEPHALON_DEVELOPMENT	248	8	0.0824615	0.395151	SLC2A1:TSKU:CCDC85C:RARA:EFNA2:ATF5:MBOAT7:SHANK3	http://www.gsea-msigdb.org/gsea/msigdb/cards/GO_TELENCEPHALON_DEVELOPMENT
GO_bp	GO_PROTEASOMAL_PROTEIN_CATABOLIC_PROCESS	466	13	0.0829043	0.395151	MTA1:UBR1:FBXL16:GABARAPL2:FZR1:DDA1:RMND5A:SKP1:FBXW11:FAF2:FBXL18:ANKIB1:ERLIN2	http://www.gsea-msigdb.org/gsea/msigdb/cards/GO_PROTEASOMAL_PROTEIN_CATABOLIC_PROCESS
GO_bp	GO_POSITIVE_REGULATION_OF_INTRACELLULAR_TRANSPORT	207	7	0.0829569	0.395151	ARF1:BAG3:PRR5L:SYT7:MYO1C:ERBB2:FZD5	http://www.gsea-msigdb.org/gsea/msigdb/cards/GO_POSITIVE_REGULATION_OF_INTRACELLULAR_TRANSPORT
GO_bp	GO_RESPONSE_TO_AMMONIUM_ION	128	5	0.0830888	0.395151	AGRN:SMPD1:SULT1A3:GNA11:DNM2	http://www.gsea-msigdb.org/gsea/msigdb/cards/GO_RESPONSE_TO_AMMONIUM_ION
GO_bp	GO_REGULATION_OF_CELL_DIVISION	167	6	0.0833835	0.395151	INCENP:GIT1:RAB11FIP4:CDC25B:SUSD2:PIK3R4	http://www.gsea-msigdb.org/gsea/msigdb/cards/GO_REGULATION_OF_CELL_DIVISION
GO_bp	GO_REGULATION_OF_LYMPHOCYTE_DIFFERENTIATION	167	6	0.0833835	0.395151	SART1:ERBB2:RARA:AP3D1:IHH:MYB	http://www.gsea-msigdb.org/gsea/msigdb/cards/GO_REGULATION_OF_LYMPHOCYTE_DIFFERENTIATION
GO_bp	GO_FOREBRAIN_DEVELOPMENT	378	11	0.0838999	0.395151	SLC2A1:TSKU:CCDC85C:RARA:EFNA2:ATF5:MBOAT7:RAB3GAP1:SHANK3:NOTCH1:ATP7A	http://www.gsea-msigdb.org/gsea/msigdb/cards/GO_FOREBRAIN_DEVELOPMENT
GO_bp	GO_RENAL_SYSTEM_DEVELOPMENT	292	9	0.0848867	0.395151	ARL3:SMAD6:GLIS2:RARA:ACE:ACE:ITGB4:SULF2:LAMA5:NOTCH1	http://www.gsea-msigdb.org/gsea/msigdb/cards/GO_RENAL_SYSTEM_DEVELOPMENT
GO_bp	GO_VENTRICULAR_SYSTEM_DEVELOPMENT	27	2	0.0850729	0.395151	TSKU:MBOAT7	http://www.gsea-msigdb.org/gsea/msigdb/cards/GO_VENTRICULAR_SYSTEM_DEVELOPMENT
GO_bp	GO_CELLULAR_RESPONSE_TO_OXYGEN_RADICAL	27	2	0.0850729	0.395151	SOD3:ATP7A	http://www.gsea-msigdb.org/gsea/msigdb/cards/GO_CELLULAR_RESPONSE_TO_OXYGEN_RADICAL
GO_bp	GO_ENTEROENDOCRINE_CELL_DIFFERENTIATION	27	2	0.0850729	0.395151	MEN1:GATA6	http://www.gsea-msigdb.org/gsea/msigdb/cards/GO_ENTEROENDOCRINE_CELL_DIFFERENTIATION
GO_bp	GO_REGULATION_OF_HISTONE_H3_K4_METHYLATION	27	2	0.0850729	0.395151	SNW1:MYB	http://www.gsea-msigdb.org/gsea/msigdb/cards/GO_REGULATION_OF_HISTONE_H3_K4_METHYLATION
GO_bp	GO_ONE_CARBON_METABOLIC_PROCESS	27	2	0.0850729	0.395151	MTHFS:DHFRL1	http://www.gsea-msigdb.org/gsea/msigdb/cards/GO_ONE_CARBON_METABOLIC_PROCESS
GO_bp	GO_NEGATIVE_REGULATION_OF_ACTIN_FILAMENT_BUNDLE_ASSEMBLY	27	2	0.0850729	0.395151	SHANK3:MET	http://www.gsea-msigdb.org/gsea/msigdb/cards/GO_NEGATIVE_REGULATION_OF_ACTIN_FILAMENT_BUNDLE_ASSEMBLY
GO_bp	GO_REGULATION_OF_HISTONE_DEACETYLATION	27	2	0.0850729	0.395151	SREBF1:PRKD2	http://www.gsea-msigdb.org/gsea/msigdb/cards/GO_REGULATION_OF_HISTONE_DEACETYLATION
GO_bp	GO_FC_EPSILON_RECEPTOR_SIGNALING_PATHWAY	168	6	0.0852282	0.395151	VAV3:SHC1:MAP2K7:SKP1:FBXW11:VAV2	http://www.gsea-msigdb.org/gsea/msigdb/cards/GO_FC_EPSILON_RECEPTOR_SIGNALING_PATHWAY
GO_bp	GO_VESICLE_TARGETING	92	4	0.0856169	0.395151	WDR11:RAB1B:NAPA:PPP6R1	http://www.gsea-msigdb.org/gsea/msigdb/cards/GO_VESICLE_TARGETING
GO_bp	GO_NEGATIVE_REGULATION_OF_MYELOID_CELL_DIFFERENTIATION	92	4	0.0856169	0.395151	KLF13:ZFPM1:RARA:HOXA7	http://www.gsea-msigdb.org/gsea/msigdb/cards/GO_NEGATIVE_REGULATION_OF_MYELOID_CELL_DIFFERENTIATION
GO_bp	GO_REGULATION_OF_ALPHA_BETA_T_CELL_ACTIVATION	92	4	0.0856169	0.395151	RARA:AP3D1:IHH:MYB	http://www.gsea-msigdb.org/gsea/msigdb/cards/GO_REGULATION_OF_ALPHA_BETA_T_CELL_ACTIVATION
GO_bp	GO_GLIAL_CELL_DIFFERENTIATION	209	7	0.0862363	0.395151	GPR157:CSK:ERBB2:GRN:TTBK1:LAMC3:NOTCH1	http://www.gsea-msigdb.org/gsea/msigdb/cards/GO_GLIAL_CELL_DIFFERENTIATION
GO_bp	GO_METAL_ION_HOMEOSTASIS	653	17	0.0868556	0.395151	GPR157:ATP13A2:TMCO1:ARF1:PLCB3:SCNN1A:BDKRB1:ATP2A3:AP3D1:ATP13A1:GIPR:TRPM4:ATP6V1A:LETM1:SLC12A7:SKP1:ATP7A	http://www.gsea-msigdb.org/gsea/msigdb/cards/GO_METAL_ION_HOMEOSTASIS
GO_bp	GO_REGULATION_OF_DNA_BINDING_TRANSCRIPTION_FACTOR_ACTIVITY	425	12	0.0870058	0.395151	PEX14:TRIM62:MEN1:GLIS2:PRKD2:FOXA2:MYD88:TRIM26:PIM1:FZD1:TONSL:KLF4	http://www.gsea-msigdb.org/gsea/msigdb/cards/GO_REGULATION_OF_DNA_BINDING_TRANSCRIPTION_FACTOR_ACTIVITY
Curated_gene_sets	ELVIDGE_HYPOXIA_BY_DMOG_UP	133	5	0.0940659	0.395307	RLF:SLC2A1:P4HA1:PIM1:MET	http://www.gsea-msigdb.org/gsea/msigdb/cards/ELVIDGE_HYPOXIA_BY_DMOG_UP
Hallmark_gene_sets	HALLMARK_APOPTOSIS	161	4	0.332203	0.39548	RNASEL:ERBB2:RARA:CDC25B	http://www.gsea-msigdb.org/gsea/msigdb/cards/HALLMARK_APOPTOSIS
TF_targets	RNTCANNRNNYNATTW_UNKNOWN	65	2	0.328781	0.395575	SULF2:MYB	http://www.gsea-msigdb.org/gsea/msigdb/cards/RNTCANNRNNYNATTW_UNKNOWN
GO_bp	GO_RESPONSE_TO_MOLECULE_OF_BACTERIAL_ORIGIN	337	10	0.0873148	0.395662	BDKRB1:SHPK:SHPK:RARA:JUND:UPF1:FZD5:BCR:PPARD:HSF1:NOTCH1	http://www.gsea-msigdb.org/gsea/msigdb/cards/GO_RESPONSE_TO_MOLECULE_OF_BACTERIAL_ORIGIN
GO_bp	GO_FEMALE_GAMETE_GENERATION	130	5	0.0873941	0.395778	PARN:SPIRE2:IHH:CDC25B:HSF1	http://www.gsea-msigdb.org/gsea/msigdb/cards/GO_FEMALE_GAMETE_GENERATION
GO_bp	GO_NEUROBLAST_PROLIFERATION	58	3	0.0875131	0.395828	DAGLA:PLXNB2:NOTCH1	http://www.gsea-msigdb.org/gsea/msigdb/cards/GO_NEUROBLAST_PROLIFERATION
GO_bp	GO_POSITIVE_REGULATION_OF_INTRINSIC_APOPTOTIC_SIGNALING_PATHWAY	58	3	0.0875131	0.395828	SERINC3:NCK1:NACC2	http://www.gsea-msigdb.org/gsea/msigdb/cards/GO_POSITIVE_REGULATION_OF_INTRINSIC_APOPTOTIC_SIGNALING_PATHWAY
Canonical_Pathways	REACTOME_RHO_GTPASE_EFFECTORS	320	10	0.0670657	0.396087	NUDC:INCENP:MEN1:PPP1R14A:MYH14:MKL1:PIK3R4:NCK1:ACTB:CFTR	http://www.gsea-msigdb.org/gsea/msigdb/cards/REACTOME_RHO_GTPASE_EFFECTORS
Canonical_Pathways	NABA_ECM_REGULATORS	237	8	0.0673122	0.396087	CTSS:P4HA1:ST14:PCSK6:MMP15:ADAMTSL5:SULF2:PLOD3	http://www.gsea-msigdb.org/gsea/msigdb/cards/NABA_ECM_REGULATORS
Canonical_Pathways	KEGG_MTOR_SIGNALING_PATHWAY	52	3	0.0677256	0.396087	ULK1:TSC2:RPTOR	http://www.gsea-msigdb.org/gsea/msigdb/cards/KEGG_MTOR_SIGNALING_PATHWAY
Canonical_Pathways	PID_PTP1B_PATHWAY	52	3	0.0677256	0.396087	SHC1:CAPN1:CSK	http://www.gsea-msigdb.org/gsea/msigdb/cards/PID_PTP1B_PATHWAY
Canonical_Pathways	REACTOME_COPI_INDEPENDENT_GOLGI_TO_ER_RETROGRADE_TRAFFIC	52	3	0.0677256	0.396087	RAB3GAP1:AGPAT3:DCTN4	http://www.gsea-msigdb.org/gsea/msigdb/cards/REACTOME_COPI_INDEPENDENT_GOLGI_TO_ER_RETROGRADE_TRAFFIC
Oncogenic_signatures	PTEN_DN.V2_UP	137	4	0.235965	0.396692	PC:P2RY2:SECTM1:GMIP	http://www.gsea-msigdb.org/gsea/msigdb/cards/PTEN_DN.V2_UP
Oncogenic_signatures	KRAS.LUNG.BREAST_UP.V1_UP	137	4	0.235965	0.396692	SCG5:MGLL:ITGA2:NDOR1	http://www.gsea-msigdb.org/gsea/msigdb/cards/KRAS.LUNG.BREAST_UP.V1_UP
Oncogenic_signatures	NRL_DN.V1_UP	139	4	0.243754	0.396692	PROSER2:RFX2:HIC2:ZC3H3	http://www.gsea-msigdb.org/gsea/msigdb/cards/NRL_DN.V1_UP
Oncogenic_signatures	KRAS.300_UP.V1_DN	139	4	0.243754	0.396692	SPTBN2:MTSS1L:TMEM8B:DFNB31	http://www.gsea-msigdb.org/gsea/msigdb/cards/KRAS.300_UP.V1_DN
Oncogenic_signatures	JNK_DN.V1_UP	185	5	0.243832	0.396692	KIAA1211L:FOXA2:INPP5J:ARL4A:HR	http://www.gsea-msigdb.org/gsea/msigdb/cards/JNK_DN.V1_UP
Oncogenic_signatures	ATF2_S_UP.V1_DN	185	5	0.243832	0.396692	SMAD6:STXBP2:ATF5:DENND4C:VAV2	http://www.gsea-msigdb.org/gsea/msigdb/cards/ATF2_S_UP.V1_DN
Oncogenic_signatures	SIRNA_EIF4GI_UP	95	3	0.246375	0.396692	CSDE1:FBXO46:PAPSS1	http://www.gsea-msigdb.org/gsea/msigdb/cards/SIRNA_EIF4GI_UP
Oncogenic_signatures	ESC_J1_UP_LATE.V1_DN	186	5	0.247192	0.396692	ATG2A:HOOK2:PIK3R4:ZFP62:KLF4	http://www.gsea-msigdb.org/gsea/msigdb/cards/ESC_J1_UP_LATE.V1_DN
Oncogenic_signatures	KRAS.PROSTATE_UP.V1_DN	140	4	0.24767	0.396692	FOXD2:IDUA:SOD3:CNTFR	http://www.gsea-msigdb.org/gsea/msigdb/cards/KRAS.PROSTATE_UP.V1_DN
Oncogenic_signatures	RB_P107_DN.V1_UP	140	4	0.24767	0.396692	INCENP:CD248:SPIRE2:CDC25B	http://www.gsea-msigdb.org/gsea/msigdb/cards/RB_P107_DN.V1_UP
Chemical_and_Genetic_pertubation	LI_AMPLIFIED_IN_LUNG_CANCER	182	6	0.113365	0.396859	SLC22A18:SCNN1A:SLC7A5:ERBB2:RPS16:GIPR	http://www.gsea-msigdb.org/gsea/msigdb/cards/LI_AMPLIFIED_IN_LUNG_CANCER
Chemical_and_Genetic_pertubation	KORKOLA_CORRELATED_WITH_POU5F1	32	2	0.113457	0.396859	ZNF296:SUSD2	http://www.gsea-msigdb.org/gsea/msigdb/cards/KORKOLA_CORRELATED_WITH_POU5F1
Chemical_and_Genetic_pertubation	DORSAM_HOXA9_TARGETS_DN	32	2	0.113457	0.396859	CLCN7:FXR1	http://www.gsea-msigdb.org/gsea/msigdb/cards/DORSAM_HOXA9_TARGETS_DN
Chemical_and_Genetic_pertubation	NOJIMA_SFRP2_TARGETS_UP	32	2	0.113457	0.396859	BAG3:PPP1R15A	http://www.gsea-msigdb.org/gsea/msigdb/cards/NOJIMA_SFRP2_TARGETS_UP
Chemical_and_Genetic_pertubation	CHO_NR4A1_TARGETS	32	2	0.113457	0.396859	PPP1R15A:EAF1	http://www.gsea-msigdb.org/gsea/msigdb/cards/CHO_NR4A1_TARGETS
Chemical_and_Genetic_pertubation	HOUSTIS_ROS	32	2	0.113457	0.396859	TXN2:SOD3	http://www.gsea-msigdb.org/gsea/msigdb/cards/HOUSTIS_ROS
Chemical_and_Genetic_pertubation	SEITZ_NEOPLASTIC_TRANSFORMATION_BY_8P_DELETION_DN	32	2	0.113457	0.396859	SCG5:CLIP2	http://www.gsea-msigdb.org/gsea/msigdb/cards/SEITZ_NEOPLASTIC_TRANSFORMATION_BY_8P_DELETION_DN
Chemical_and_Genetic_pertubation	BAE_BRCA1_TARGETS_DN	32	2	0.113457	0.396859	MYB:PEX2	http://www.gsea-msigdb.org/gsea/msigdb/cards/BAE_BRCA1_TARGETS_DN
GO_mf	GO_RECEPTOR_SIGNALING_COMPLEX_SCAFFOLD_ACTIVITY	24	2	0.0692747	0.397062	SHANK3:NCK1	http://www.gsea-msigdb.org/gsea/msigdb/cards/GO_RECEPTOR_SIGNALING_COMPLEX_SCAFFOLD_ACTIVITY
GO_mf	GO_VITAMIN_TRANSMEMBRANE_TRANSPORTER_ACTIVITY	24	2	0.0692747	0.397062	SLC2A1:SLC52A3	http://www.gsea-msigdb.org/gsea/msigdb/cards/GO_VITAMIN_TRANSMEMBRANE_TRANSPORTER_ACTIVITY
Curated_gene_sets	STEARMAN_LUNG_CANCER_EARLY_VS_LATE_DN	60	3	0.0945918	0.397213	CTSS:LRP5:AGPAT1	http://www.gsea-msigdb.org/gsea/msigdb/cards/STEARMAN_LUNG_CANCER_EARLY_VS_LATE_DN
GO_cc	GO_NUCLEAR_HETEROCHROMATIN	34	2	0.125406	0.39725	TNKS1BP1:CBX1	http://www.gsea-msigdb.org/gsea/msigdb/cards/GO_NUCLEAR_HETEROCHROMATIN
GO_cc	GO_INTEGRAL_COMPONENT_OF_SYNAPTIC_VESICLE_MEMBRANE	34	2	0.125406	0.39725	SLC6A9:LAMP1	http://www.gsea-msigdb.org/gsea/msigdb/cards/GO_INTEGRAL_COMPONENT_OF_SYNAPTIC_VESICLE_MEMBRANE
GO_bp	GO_PROTEIN_PROCESSING	210	7	0.0879033	0.397349	CTSS:SCG5:FURIN:PCSK6:LONP2:ACE:ACE:IHH	http://www.gsea-msigdb.org/gsea/msigdb/cards/GO_PROTEIN_PROCESSING
GO_cc	GO_PIGMENT_GRANULE	106	4	0.125942	0.397692	SLC2A1:LAMP1:FASN:ATP6V1B2	http://www.gsea-msigdb.org/gsea/msigdb/cards/GO_PIGMENT_GRANULE
Cancer_gene_neighborhoods	GNF2_TDG	35	2	0.131488	0.397692	PTBP1:RBMX	http://www.gsea-msigdb.org/gsea/msigdb/cards/GNF2_TDG
Cancer_gene_neighborhoods	MORF_CNTN1	108	4	0.132261	0.397692	RBM8A:RAP1GAP2:FZR1:PAIP2B	http://www.gsea-msigdb.org/gsea/msigdb/cards/MORF_CNTN1
Cancer_gene_neighborhoods	GCM_HBP1	70	3	0.133185	0.397692	SF3B4:HECTD1:RRN3	http://www.gsea-msigdb.org/gsea/msigdb/cards/GCM_HBP1
Oncogenic_signatures	ATF2_UP.V1_UP	187	5	0.250565	0.397956	ATP13A2:PLCB3:C2CD2L:ADM2:TSC22D4	http://www.gsea-msigdb.org/gsea/msigdb/cards/ATF2_UP.V1_UP
Oncogenic_signatures	PRC2_EED_UP.V1_UP	188	5	0.253949	0.398232	SCG5:NKIRAS2:HIC2:CDHR2:LRCH4	http://www.gsea-msigdb.org/gsea/msigdb/cards/PRC2_EED_UP.V1_UP
Oncogenic_signatures	IL2_UP.V1_DN	190	5	0.260751	0.398232	AIM1L:ZNF362:ALG12:NDOR1:TCEAL4	http://www.gsea-msigdb.org/gsea/msigdb/cards/IL2_UP.V1_DN
Oncogenic_signatures	CYCLIN_D1_KE_.V1_DN	190	5	0.260751	0.398232	ADD3:ERBB2:NNT:ARL4A:CFTR	http://www.gsea-msigdb.org/gsea/msigdb/cards/CYCLIN_D1_KE_.V1_DN
Oncogenic_signatures	TBK1.DF_UP	287	7	0.263852	0.398232	RIT1:CD97:RAB4B:TMEM184B:GTF2E1:MGLL:ARAP3	http://www.gsea-msigdb.org/gsea/msigdb/cards/TBK1.DF_UP
Oncogenic_signatures	KRAS.DF.V1_UP	191	5	0.264168	0.398232	SCG5:GATA6:CD97:CBLC:G6PD	http://www.gsea-msigdb.org/gsea/msigdb/cards/KRAS.DF.V1_UP
Oncogenic_signatures	P53_DN.V1_DN	191	5	0.264168	0.398232	NR4A1:TDRD3:ZNF516:MGLL:VPS41	http://www.gsea-msigdb.org/gsea/msigdb/cards/P53_DN.V1_DN
Oncogenic_signatures	ATM_DN.V1_DN	145	4	0.267444	0.398232	KCNQ4:ITGB4:GMIP:KCNG1	http://www.gsea-msigdb.org/gsea/msigdb/cards/ATM_DN.V1_DN
Oncogenic_signatures	EGFR_UP.V1_UP	192	5	0.267595	0.398232	VAV3:ITGB6:MGLL:ITGA2:KLF4	http://www.gsea-msigdb.org/gsea/msigdb/cards/EGFR_UP.V1_UP
GO_bp	GO_POSITIVE_REGULATION_OF_PROTEIN_BINDING	93	4	0.0882556	0.398696	MEN1:ACE:ACE:MAPRE3:HSF1	http://www.gsea-msigdb.org/gsea/msigdb/cards/GO_POSITIVE_REGULATION_OF_PROTEIN_BINDING
GO_bp	GO_REGULATION_OF_MUSCLE_SYSTEM_PROCESS	252	8	0.0884309	0.399243	KCNQ1:TNFRSF1A:TRPM4:ITGA2:GTF2IRD1:KLF4:NOTCH1:G6PD	http://www.gsea-msigdb.org/gsea/msigdb/cards/GO_REGULATION_OF_MUSCLE_SYSTEM_PROCESS
Immunologic_signatures	GSE5589_WT_VS_IL6_KO_LPS_STIM_MACROPHAGE_180MIN_DN	160	4	0.328116	0.399845	TJP3:KDM4B:LTBP4:CEP70	http://www.gsea-msigdb.org/gsea/msigdb/cards/GSE5589_WT_VS_IL6_KO_LPS_STIM_MACROPHAGE_180MIN_DN
microRNA_targets	TAATAAT_MIR126	221	6	0.211901	0.400258	SYT7:ARF6:BRD1:ATP6V1A:TSC22D4:ERLIN2	http://www.gsea-msigdb.org/gsea/msigdb/cards/TAATAAT_MIR126
KEGG	KEGG_CITRATE_CYCLE_TCA_CYCLE	31	2	0.1076	0.400272	PC:ACO2	http://www.gsea-msigdb.org/gsea/msigdb/cards/KEGG_CITRATE_CYCLE_TCA_CYCLE
Cancer_gene_neighborhoods	MORF_XRCC5	235	7	0.135336	0.400476	DNAJC11:NUDC:CSK:PTBP1:AP3D1:LRPPRC:PAPSS1	http://www.gsea-msigdb.org/gsea/msigdb/cards/MORF_XRCC5
Cancer_gene_neighborhoods	MORF_RPA2	192	6	0.135993	0.400476	MEN1:MAP3K11:CSK:PARN:LRPPRC:AGPAT1	http://www.gsea-msigdb.org/gsea/msigdb/cards/MORF_RPA2
TF_targets	PITX2_Q2	261	6	0.333738	0.400748	TNKS1BP1:PTMS:TIGD2:DCTN4:TAPBP:MYB	http://www.gsea-msigdb.org/gsea/msigdb/cards/PITX2_Q2
Canonical_Pathways	BIOCARTA_VDR_PATHWAY	24	2	0.0692747	0.400779	TSC2:RXRA	http://www.gsea-msigdb.org/gsea/msigdb/cards/BIOCARTA_VDR_PATHWAY
Canonical_Pathways	KEGG_DORSO_VENTRAL_AXIS_FORMATION	24	2	0.0692747	0.400779	SPIRE2:NOTCH1	http://www.gsea-msigdb.org/gsea/msigdb/cards/KEGG_DORSO_VENTRAL_AXIS_FORMATION
Canonical_Pathways	REACTOME_CYTOSOLIC_SULFONATION_OF_SMALL_MOLECULES	24	2	0.0692747	0.400779	SULT1A3:PAPSS1	http://www.gsea-msigdb.org/gsea/msigdb/cards/REACTOME_CYTOSOLIC_SULFONATION_OF_SMALL_MOLECULES
Canonical_Pathways	REACTOME_CYTOSOLIC_TRNA_AMINOACYLATION	24	2	0.0692747	0.400779	CARS:LARS	http://www.gsea-msigdb.org/gsea/msigdb/cards/REACTOME_CYTOSOLIC_TRNA_AMINOACYLATION
Canonical_Pathways	KEGG_ALZHEIMERS_DISEASE	159	6	0.0694392	0.400779	ATF6:PLCB3:CAPN1:TNFRSF1A:ATP2A3:NDUFS1	http://www.gsea-msigdb.org/gsea/msigdb/cards/KEGG_ALZHEIMERS_DISEASE
GO_bp	GO_SIGNAL_RELEASE_FROM_SYNAPSE	170	6	0.0889847	0.40125	SLC6A9:SYT7:GIT1:NAPA:RAB3GAP1:PNKD	http://www.gsea-msigdb.org/gsea/msigdb/cards/GO_SIGNAL_RELEASE_FROM_SYNAPSE
GO_bp	GO_BLOOD_VESSEL_ENDOTHELIAL_CELL_MIGRATION	170	6	0.0889847	0.40125	EPHA2:NR4A1:PRKD2:SH3BP1:KLF4:NOTCH1	http://www.gsea-msigdb.org/gsea/msigdb/cards/GO_BLOOD_VESSEL_ENDOTHELIAL_CELL_MIGRATION
Curated_gene_sets	ZHENG_BOUND_BY_FOXP3	478	13	0.096033	0.401594	TMCO1:P4HA1:ADD3:ABTB2:VPS37B:HECTD1:HEATR5A:AQR:KLF2:MKL1:FAM105A:LARS:ARL4A	http://www.gsea-msigdb.org/gsea/msigdb/cards/ZHENG_BOUND_BY_FOXP3
Curated_gene_sets	NUNODA_RESPONSE_TO_DASATINIB_IMATINIB_UP	29	2	0.096146	0.401594	CDC25B:XRCC4	http://www.gsea-msigdb.org/gsea/msigdb/cards/NUNODA_RESPONSE_TO_DASATINIB_IMATINIB_UP
Curated_gene_sets	GUILLAUMOND_KLF10_TARGETS_DN	29	2	0.096146	0.401594	CTSS:AACS	http://www.gsea-msigdb.org/gsea/msigdb/cards/GUILLAUMOND_KLF10_TARGETS_DN
Curated_gene_sets	CHEN_LUNG_CANCER_SURVIVAL	29	2	0.096146	0.401594	PLCB3:ACTB	http://www.gsea-msigdb.org/gsea/msigdb/cards/CHEN_LUNG_CANCER_SURVIVAL
Curated_gene_sets	VALK_AML_CLUSTER_16	29	2	0.096146	0.401594	TRPM4:TDRD7	http://www.gsea-msigdb.org/gsea/msigdb/cards/VALK_AML_CLUSTER_16
Curated_gene_sets	BIOCARTA_BIOPEPTIDES_PATHWAY	29	2	0.096146	0.401594	SHC1:GNA11	http://www.gsea-msigdb.org/gsea/msigdb/cards/BIOCARTA_BIOPEPTIDES_PATHWAY
Curated_gene_sets	BENNETT_SYSTEMIC_LUPUS_ERYTHEMATOSUS	29	2	0.096146	0.401594	AGRN:TDRD7	http://www.gsea-msigdb.org/gsea/msigdb/cards/BENNETT_SYSTEMIC_LUPUS_ERYTHEMATOSUS
Curated_gene_sets	DAVICIONI_TARGETS_OF_PAX_FOXO1_FUSIONS_UP	257	8	0.0962364	0.401667	VAV3:AACS:DDA1:YPEL5:FAM105A:FZD1:MET:KLF4	http://www.gsea-msigdb.org/gsea/msigdb/cards/DAVICIONI_TARGETS_OF_PAX_FOXO1_FUSIONS_UP
TF_targets	GATGKMRGCG_UNKNOWN	66	2	0.335395	0.401947	EIF5:REXO1	http://www.gsea-msigdb.org/gsea/msigdb/cards/GATGKMRGCG_UNKNOWN
Wikipathways	Signaling Pathways in Glioblastoma	83	4	0.0636751	0.402041	TSC2:ERBB2:MAP2K7:MET	http://www.wikipathways.org/instance/WP2261_r107126
Curated_gene_sets	BROWNE_HCMV_INFECTION_10HR_UP	96	4	0.0964035	0.402059	SLC7A5:RMND5A:HIC2:SLC6A8	http://www.gsea-msigdb.org/gsea/msigdb/cards/BROWNE_HCMV_INFECTION_10HR_UP
microRNA_targets	ATGTACA_MIR493	316	8	0.214855	0.402398	ZNF362:ABTB2:CLPX:SPIRE2:GIT1:HIC2:CTDSPL:GTF2IRD1	http://www.gsea-msigdb.org/gsea/msigdb/cards/ATGTACA_MIR493
TF_targets	NFY_Q6	262	6	0.336923	0.402987	SESN2:ZNF362:WDR81:MKL1:LRCH4:GNB2	http://www.gsea-msigdb.org/gsea/msigdb/cards/NFY_Q6
Reactome	REACTOME_NEURONAL_SYSTEM	410	12	0.0710093	0.403193	KCNQ4:AP2A2:KCNQ1:SYT7:PLCB3:GIT1:AP2A1:KCNG1:SHANK3:SLC22A1:GNB2:ACHE	http://www.gsea-msigdb.org/gsea/msigdb/cards/REACTOME_NEURONAL_SYSTEM
Cancer_modules	MODULE_567	97	4	0.0991953	0.403332	DNAJC11:THNSL1:SPNS1:ICOSLG	http://www.gsea-msigdb.org/gsea/msigdb/cards/MODULE_567
GO_mf	GO_PROTEIN_TYROSINE_KINASE_BINDING	86	4	0.0706208	0.403372	SHC1:PITPNM3:CBLC:NCK1	http://www.gsea-msigdb.org/gsea/msigdb/cards/GO_PROTEIN_TYROSINE_KINASE_BINDING
GO_mf	GO_ACETYLGLUCOSAMINYLTRANSFERASE_ACTIVITY	53	3	0.0708662	0.403373	B3GNT6:B3GNT3:LARGE	http://www.gsea-msigdb.org/gsea/msigdb/cards/GO_ACETYLGLUCOSAMINYLTRANSFERASE_ACTIVITY
Wikipathways	Synaptic signaling pathways associated with autism spectrum disorder	51	3	0.0646505	0.403508	TSC2:RPTOR:SHANK3	http://www.wikipathways.org/instance/WP4539_r103371
Cancer_modules	MODULE_221	30	2	0.101828	0.40364	ACADSB:IVD	http://www.gsea-msigdb.org/gsea/msigdb/cards/MODULE_221
Cancer_modules	MODULE_524	30	2	0.101828	0.40364	FLII:ACTN4	http://www.gsea-msigdb.org/gsea/msigdb/cards/MODULE_524
Cancer_modules	MODULE_98	393	11	0.102716	0.40364	FOXD2:CCNT1:APEX1:SNW1:MTA1:PER1:CBX1:GTF2E1:HR:HSF1:TLE1	http://www.gsea-msigdb.org/gsea/msigdb/cards/MODULE_98
Cancer_modules	MODULE_104	349	10	0.103612	0.40364	CHST1:FZR1:FUT3:MLLT1:B3GNT3:CCDC9:NELFA:MAPK13:LRCH4:MET	http://www.gsea-msigdb.org/gsea/msigdb/cards/MODULE_104
Cancer_modules	MODULE_43	99	4	0.10489	0.40364	ACADSB:IVD:TXN2:ACO2	http://www.gsea-msigdb.org/gsea/msigdb/cards/MODULE_43
Cancer_modules	MODULE_182	99	4	0.10489	0.40364	RLF:EAF1:OPA1:HOXA7	http://www.gsea-msigdb.org/gsea/msigdb/cards/MODULE_182
GO_bp	GO_ANTERIOR_POSTERIOR_PATTERN_SPECIFICATION	211	7	0.0895885	0.403725	LRP5:CDX2:PCSK6:FZD5:FOXA2:HOXA7:NOTCH1	http://www.gsea-msigdb.org/gsea/msigdb/cards/GO_ANTERIOR_POSTERIOR_PATTERN_SPECIFICATION
Chemical_and_Genetic_pertubation	GROSS_HYPOXIA_VIA_ELK3_AND_HIF1A_UP	142	5	0.115574	0.403837	SLC2A1:P4HA1:LRP5:KLF4:ATP7A	http://www.gsea-msigdb.org/gsea/msigdb/cards/GROSS_HYPOXIA_VIA_ELK3_AND_HIF1A_UP
KEGG	KEGG_GNRH_SIGNALING_PATHWAY	101	4	0.11073	0.403841	PLCB3:GNA11:MAP2K7:MAPK13	http://www.gsea-msigdb.org/gsea/msigdb/cards/KEGG_GNRH_SIGNALING_PATHWAY
Computational_gene_sets	MORF_ERCC2	104	4	0.119755	0.404528	P4HA1:CLPX:TBC1D22A:BTD	http://www.gsea-msigdb.org/gsea/msigdb/cards/MORF_ERCC2
Computational_gene_sets	MORF_RAD54L	104	4	0.119755	0.404528	CDK11A:DNAJC11:NUDC:LRPPRC	http://www.gsea-msigdb.org/gsea/msigdb/cards/MORF_RAD54L
Immunologic_signatures	GSE12484_HEALTHY_VS_PERIDONTITIS_NEUTROPHILS_UP	161	4	0.332203	0.404624	HSPG2:UBALD1:CAMSAP3:HOXA7	http://www.gsea-msigdb.org/gsea/msigdb/cards/GSE12484_HEALTHY_VS_PERIDONTITIS_NEUTROPHILS_UP
Immunologic_signatures	GSE10147_IL3_VS_IL3_AND_HIVP17_STIM_PDC_DN	161	4	0.332203	0.404624	P2RY2:MTSS1L:SMIM5:MAPK13	http://www.gsea-msigdb.org/gsea/msigdb/cards/GSE10147_IL3_VS_IL3_AND_HIVP17_STIM_PDC_DN
GO_bp	GO_NEGATIVE_REGULATION_OF_PEPTIDYL_SERINE_PHOSPHORYLATION	28	2	0.0905591	0.404626	INPP5J:NCK1	http://www.gsea-msigdb.org/gsea/msigdb/cards/GO_NEGATIVE_REGULATION_OF_PEPTIDYL_SERINE_PHOSPHORYLATION
GO_bp	GO_POSITIVE_REGULATION_OF_LAMELLIPODIUM_ORGANIZATION	28	2	0.0905591	0.404626	DNM2:ATP7A	http://www.gsea-msigdb.org/gsea/msigdb/cards/GO_POSITIVE_REGULATION_OF_LAMELLIPODIUM_ORGANIZATION
GO_bp	GO_MODULATION_OF_TRANSCRIPTION_IN_OTHER_ORGANISM_INVOLVED_IN_SYMBIOTIC_INTERACTION	28	2	0.0905591	0.404626	CCNT1:SNW1	http://www.gsea-msigdb.org/gsea/msigdb/cards/GO_MODULATION_OF_TRANSCRIPTION_IN_OTHER_ORGANISM_INVOLVED_IN_SYMBIOTIC_INTERACTION
GO_bp	GO_CELL_VOLUME_HOMEOSTASIS	28	2	0.0905591	0.404626	SHANK3:SLC12A7	http://www.gsea-msigdb.org/gsea/msigdb/cards/GO_CELL_VOLUME_HOMEOSTASIS
GO_bp	GO_REGULATION_OF_INTERLEUKIN_4_PRODUCTION	28	2	0.0905591	0.404626	ZFPM1:RARA	http://www.gsea-msigdb.org/gsea/msigdb/cards/GO_REGULATION_OF_INTERLEUKIN_4_PRODUCTION
GO_bp	GO_CELLULAR_MODIFIED_AMINO_ACID_CATABOLIC_PROCESS	28	2	0.0905591	0.404626	MTHFS:ABHD12	http://www.gsea-msigdb.org/gsea/msigdb/cards/GO_CELLULAR_MODIFIED_AMINO_ACID_CATABOLIC_PROCESS
GO_bp	GO_RESPONSE_TO_GONADOTROPIN	28	2	0.0905591	0.404626	GATA6:NOTCH1	http://www.gsea-msigdb.org/gsea/msigdb/cards/GO_RESPONSE_TO_GONADOTROPIN
GO_bp	GO_NEGATIVE_REGULATION_OF_REACTIVE_OXYGEN_SPECIES_METABOLIC_PROCESS	28	2	0.0905591	0.404626	BCR:G6PD	http://www.gsea-msigdb.org/gsea/msigdb/cards/GO_NEGATIVE_REGULATION_OF_REACTIVE_OXYGEN_SPECIES_METABOLIC_PROCESS
GO_bp	GO_RESPONSE_TO_ACETYLCHOLINE	28	2	0.0905591	0.404626	AGRN:GNA11	http://www.gsea-msigdb.org/gsea/msigdb/cards/GO_RESPONSE_TO_ACETYLCHOLINE
GO_bp	GO_PROSTATE_GLAND_MORPHOGENESIS	28	2	0.0905591	0.404626	RXRA:NOTCH1	http://www.gsea-msigdb.org/gsea/msigdb/cards/GO_PROSTATE_GLAND_MORPHOGENESIS
GO_bp	GO_KERATAN_SULFATE_BIOSYNTHETIC_PROCESS	28	2	0.0905591	0.404626	CHST1:B3GNT3	http://www.gsea-msigdb.org/gsea/msigdb/cards/GO_KERATAN_SULFATE_BIOSYNTHETIC_PROCESS
GO_bp	GO_DETECTION_OF_MECHANICAL_STIMULUS_INVOLVED_IN_SENSORY_PERCEPTION	28	2	0.0905591	0.404626	ITGA2:DFNB31	http://www.gsea-msigdb.org/gsea/msigdb/cards/GO_DETECTION_OF_MECHANICAL_STIMULUS_INVOLVED_IN_SENSORY_PERCEPTION
GO_bp	GO_RETROGRADE_TRANSPORT_ENDOSOME_TO_PLASMA_MEMBRANE	28	2	0.0905591	0.404626	VPS35:MICALL1	http://www.gsea-msigdb.org/gsea/msigdb/cards/GO_RETROGRADE_TRANSPORT_ENDOSOME_TO_PLASMA_MEMBRANE
GO_bp	GO_PHAGOSOME_ACIDIFICATION	28	2	0.0905591	0.404626	ATP6V1A:ATP6V1B2	http://www.gsea-msigdb.org/gsea/msigdb/cards/GO_PHAGOSOME_ACIDIFICATION
Cancer_gene_neighborhoods	GNF2_HDAC1	110	4	0.138708	0.405672	CSK:SF3B1:TAPBP:RBMX	http://www.gsea-msigdb.org/gsea/msigdb/cards/GNF2_HDAC1
GO_bp	GO_LIPOPROTEIN_BIOSYNTHETIC_PROCESS	94	4	0.0909332	0.405961	ZDHHC18:PIGN:RAB3GAP1:ZDHHC8	http://www.gsea-msigdb.org/gsea/msigdb/cards/GO_LIPOPROTEIN_BIOSYNTHETIC_PROCESS
GO_bp	GO_NEURON_PROJECTION_REGENERATION	59	3	0.0910236	0.405961	ULK1:GRN:KLF4	http://www.gsea-msigdb.org/gsea/msigdb/cards/GO_NEURON_PROJECTION_REGENERATION
GO_bp	GO_POSITIVE_REGULATION_OF_VIRAL_LIFE_CYCLE	59	3	0.0910236	0.405961	PC:VPS37B:NOTCH1	http://www.gsea-msigdb.org/gsea/msigdb/cards/GO_POSITIVE_REGULATION_OF_VIRAL_LIFE_CYCLE
Oncogenic_signatures	BMI1_DN_MEL18_DN.V1_DN	147	4	0.275432	0.406693	VAV3:SCNN1A:SECTM1:PIGN	http://www.gsea-msigdb.org/gsea/msigdb/cards/BMI1_DN_MEL18_DN.V1_DN
KEGG	KEGG_TOLL_LIKE_RECEPTOR_SIGNALING_PATHWAY	102	4	0.113704	0.40671	TOLLIP:MAP2K7:MYD88:MAPK13	http://www.gsea-msigdb.org/gsea/msigdb/cards/KEGG_TOLL_LIKE_RECEPTOR_SIGNALING_PATHWAY
GO_bp	GO_REGULATION_OF_ENDOTHELIAL_CELL_MIGRATION	212	7	0.0912918	0.40691	EPHA2:GRN:PRKD2:SH3BP1:MET:KLF4:NOTCH1	http://www.gsea-msigdb.org/gsea/msigdb/cards/GO_REGULATION_OF_ENDOTHELIAL_CELL_MIGRATION
Chemical_and_Genetic_pertubation	TAVAZOIE_METASTASIS	103	4	0.116712	0.406953	RAP1GAP2:RARA:FOXA2:HOXA7	http://www.gsea-msigdb.org/gsea/msigdb/cards/TAVAZOIE_METASTASIS
Chemical_and_Genetic_pertubation	DER_IFN_BETA_RESPONSE_UP	103	4	0.116712	0.406953	ITGA2:SKP1:TRIM26:RBMX	http://www.gsea-msigdb.org/gsea/msigdb/cards/DER_IFN_BETA_RESPONSE_UP
Chemical_and_Genetic_pertubation	MCCABE_BOUND_BY_HOXC6	449	12	0.116902	0.407186	TNKS1BP1:PLCB3:RHOF:ARID3B:MESDC1:VPS35:ZBTB7C:MYO9B:CRNKL1:SULF2:AGPAT3:TCEAL4	http://www.gsea-msigdb.org/gsea/msigdb/cards/MCCABE_BOUND_BY_HOXC6
Curated_gene_sets	MARIADASON_REGULATED_BY_HISTONE_ACETYLATION_UP	61	3	0.0982166	0.407437	AAMDC:MYO9B:GAK	http://www.gsea-msigdb.org/gsea/msigdb/cards/MARIADASON_REGULATED_BY_HISTONE_ACETYLATION_UP
Curated_gene_sets	REACTOME_CA2PLUS_PATHWAY	61	3	0.0982166	0.407437	PLCB3:FZD5:GNB2	http://www.gsea-msigdb.org/gsea/msigdb/cards/REACTOME_CA2PLUS_PATHWAY
Curated_gene_sets	TENEDINI_MEGAKARYOCYTE_MARKERS	61	3	0.0982166	0.407437	JUND:MECOM:MYB	http://www.gsea-msigdb.org/gsea/msigdb/cards/TENEDINI_MEGAKARYOCYTE_MARKERS
Curated_gene_sets	PID_TRKR_PATHWAY	61	3	0.0982166	0.407437	SHC1:RIT1:MCF2L	http://www.gsea-msigdb.org/gsea/msigdb/cards/PID_TRKR_PATHWAY
Curated_gene_sets	POMEROY_MEDULLOBLASTOMA_DESMOPLASIC_VS_CLASSIC_DN	61	3	0.0982166	0.407437	SCG5:FIG4:SHROOM2	http://www.gsea-msigdb.org/gsea/msigdb/cards/POMEROY_MEDULLOBLASTOMA_DESMOPLASIC_VS_CLASSIC_DN
Curated_gene_sets	REACTOME_ASSEMBLY_OF_COLLAGEN_FIBRILS_AND_OTHER_MULTIMERIC_STRUCTURES	61	3	0.0982166	0.407437	CTSS:ITGB4:PLEC	http://www.gsea-msigdb.org/gsea/msigdb/cards/REACTOME_ASSEMBLY_OF_COLLAGEN_FIBRILS_AND_OTHER_MULTIMERIC_STRUCTURES
Curated_gene_sets	GARGALOVIC_RESPONSE_TO_OXIDIZED_PHOSPHOLIPIDS_BLUE_DN	61	3	0.0982166	0.407437	GPAM:GATA6:MECOM	http://www.gsea-msigdb.org/gsea/msigdb/cards/GARGALOVIC_RESPONSE_TO_OXIDIZED_PHOSPHOLIPIDS_BLUE_DN
Curated_gene_sets	BROWNE_HCMV_INFECTION_1HR_DN	216	7	0.0982856	0.407437	HIC2:TXN2:GTF2E1:MAN2B2:PPARD:MYB:ACHE	http://www.gsea-msigdb.org/gsea/msigdb/cards/BROWNE_HCMV_INFECTION_1HR_DN
Chemical_and_Genetic_pertubation	VANHARANTA_UTERINE_FIBROID_WITH_7Q_DELETION_UP	66	3	0.117147	0.407606	VEZT:YTHDF1:HIC2	http://www.gsea-msigdb.org/gsea/msigdb/cards/VANHARANTA_UTERINE_FIBROID_WITH_7Q_DELETION_UP
GO_bp	GO_ORGANIC_HYDROXY_COMPOUND_TRANSPORT	254	8	0.0915074	0.407624	ARV1:SYT7:MYB:SLC22A1:ACTB:CFTR:RXRA:ABCA2	http://www.gsea-msigdb.org/gsea/msigdb/cards/GO_ORGANIC_HYDROXY_COMPOUND_TRANSPORT
Cancer_gene_neighborhoods	MORF_CUL1	72	3	0.141475	0.407899	AP3D1:LRPPRC:GAK	http://www.gsea-msigdb.org/gsea/msigdb/cards/MORF_CUL1
Cancer_gene_neighborhoods	MORF_UBE2I	238	7	0.14174	0.407899	SART1:CSK:IST1:PTBP1:PDAP1:GNB2:RBMX	http://www.gsea-msigdb.org/gsea/msigdb/cards/MORF_UBE2I
Cancer_gene_neighborhoods	GCM_BAG5	37	2	0.143847	0.407899	HECTD1:MED23	http://www.gsea-msigdb.org/gsea/msigdb/cards/GCM_BAG5
Cancer_gene_neighborhoods	GCM_RAD21	37	2	0.143847	0.407899	APEX1:LRPPRC	http://www.gsea-msigdb.org/gsea/msigdb/cards/GCM_RAD21
Cancer_gene_neighborhoods	MORF_ATF2	329	9	0.144245	0.407899	CAMTA1:ARL3:CHST1:GUCY2C:HNF1A:TNK1:MAP2K7:FZD5:TLE1	http://www.gsea-msigdb.org/gsea/msigdb/cards/MORF_ATF2
Curated_gene_sets	UDAYAKUMAR_MED1_TARGETS_UP	135	5	0.0986543	0.408658	MRPL12:SF3A2:RMND5A:CEP70:BPGM	http://www.gsea-msigdb.org/gsea/msigdb/cards/UDAYAKUMAR_MED1_TARGETS_UP
GO_bp	GO_CELLULAR_RESPONSE_TO_HEAT	132	5	0.0918137	0.408741	BAG3:RPTOR:AKT1S1:SLC52A3:HSF1	http://www.gsea-msigdb.org/gsea/msigdb/cards/GO_CELLULAR_RESPONSE_TO_HEAT
Canonical_Pathways	REACTOME_NEURONAL_SYSTEM	410	12	0.0710093	0.408768	KCNQ4:AP2A2:KCNQ1:SYT7:PLCB3:GIT1:AP2A1:KCNG1:SHANK3:SLC22A1:GNB2:ACHE	http://www.gsea-msigdb.org/gsea/msigdb/cards/REACTOME_NEURONAL_SYSTEM
GO_bp	GO_ORGANIC_ACID_BIOSYNTHETIC_PROCESS	297	9	0.0918772	0.408775	PLA2G4F:GPT2:FASN:TECR:SERINC3:MGLL:MTRR:PLOD3:ERLIN2	http://www.gsea-msigdb.org/gsea/msigdb/cards/GO_ORGANIC_ACID_BIOSYNTHETIC_PROCESS
Chemical_and_Genetic_pertubation	PANGAS_TUMOR_SUPPRESSION_BY_SMAD1_AND_SMAD5_DN	143	5	0.118098	0.409236	ITFG3:ITFG3:TMEM185B:ALG12:TMEM39A:RBMX	http://www.gsea-msigdb.org/gsea/msigdb/cards/PANGAS_TUMOR_SUPPRESSION_BY_SMAD1_AND_SMAD5_DN
Chemical_and_Genetic_pertubation	RODWELL_AGING_KIDNEY_UP	497	13	0.119281	0.409236	LAMP1:LASP1:GRN:CD97:PPP1R14A:RAB4B:RAB3GAP1:SPTLC3:SULF2:IL17RA:TAPBP:PLOD3:REEP4	http://www.gsea-msigdb.org/gsea/msigdb/cards/RODWELL_AGING_KIDNEY_UP
Chemical_and_Genetic_pertubation	PLASARI_TGFB1_TARGETS_1HR_UP	33	2	0.119394	0.409236	NR4A1:RP11-307N16.6:SPATA13	http://www.gsea-msigdb.org/gsea/msigdb/cards/PLASARI_TGFB1_TARGETS_1HR_UP
Chemical_and_Genetic_pertubation	KUUSELO_PANCREATIC_CANCER_19Q13_AMPLIFICATION	33	2	0.119394	0.409236	RPS16:FCGBP	http://www.gsea-msigdb.org/gsea/msigdb/cards/KUUSELO_PANCREATIC_CANCER_19Q13_AMPLIFICATION
Chemical_and_Genetic_pertubation	DOANE_BREAST_CANCER_CLASSES_DN	33	2	0.119394	0.409236	PAPSS1:NNT	http://www.gsea-msigdb.org/gsea/msigdb/cards/DOANE_BREAST_CANCER_CLASSES_DN
Chemical_and_Genetic_pertubation	BOGNI_TREATMENT_RELATED_MYELOID_LEUKEMIA_DN	33	2	0.119394	0.409236	VTI1B:MYB	http://www.gsea-msigdb.org/gsea/msigdb/cards/BOGNI_TREATMENT_RELATED_MYELOID_LEUKEMIA_DN
Chemical_and_Genetic_pertubation	GAUSSMANN_MLL_AF4_FUSION_TARGETS_G_DN	33	2	0.119394	0.409236	CHST1:SLC6A8	http://www.gsea-msigdb.org/gsea/msigdb/cards/GAUSSMANN_MLL_AF4_FUSION_TARGETS_G_DN
Chemical_and_Genetic_pertubation	LIEN_BREAST_CARCINOMA_METAPLASTIC	33	2	0.119394	0.409236	HOXA7:STAG2	http://www.gsea-msigdb.org/gsea/msigdb/cards/LIEN_BREAST_CARCINOMA_METAPLASTIC
Chemical_and_Genetic_pertubation	BOYLAN_MULTIPLE_MYELOMA_D_CLUSTER_DN	33	2	0.119394	0.409236	LASP1:CTDSPL	http://www.gsea-msigdb.org/gsea/msigdb/cards/BOYLAN_MULTIPLE_MYELOMA_D_CLUSTER_DN
Chemical_and_Genetic_pertubation	LIANG_HEMATOPOIESIS_STEM_CELL_NUMBER_SMALL_VS_HUGE_DN	33	2	0.119394	0.409236	ATP2A3:WDR48	http://www.gsea-msigdb.org/gsea/msigdb/cards/LIANG_HEMATOPOIESIS_STEM_CELL_NUMBER_SMALL_VS_HUGE_DN
Chemical_and_Genetic_pertubation	SCHRAETS_MLL_TARGETS_DN	33	2	0.119394	0.409236	GATA6:MGLL	http://www.gsea-msigdb.org/gsea/msigdb/cards/SCHRAETS_MLL_TARGETS_DN
Chemical_and_Genetic_pertubation	KIM_ALL_DISORDERS_OLIGODENDROCYTE_NUMBER_CORR_DN	33	2	0.119394	0.409236	EPHA2:FUT6	http://www.gsea-msigdb.org/gsea/msigdb/cards/KIM_ALL_DISORDERS_OLIGODENDROCYTE_NUMBER_CORR_DN
Chemical_and_Genetic_pertubation	SERVITJA_ISLET_HNF1A_TARGETS_DN	104	4	0.119755	0.409236	CCBL2:SLC12A7:CDHR2:ATP7A	http://www.gsea-msigdb.org/gsea/msigdb/cards/SERVITJA_ISLET_HNF1A_TARGETS_DN
Oncogenic_signatures	CSR_LATE_UP.V1_DN	148	4	0.279442	0.409415	SLC22A18:TSKU:PLBD2:KIAA1147	http://www.gsea-msigdb.org/gsea/msigdb/cards/CSR_LATE_UP.V1_DN
GWAScatalog	Monocyte count	204	8	0.0327914	0.410457	AIM1L:SLC2A1:TNFRSF1A:CDX2:EIF5:HOOK2:PNKD:IL17RA
Curated_gene_sets	REACTOME_TRIF_TICAM1_MEDIATED_TLR4_SIGNALING	97	4	0.0991953	0.41059	NKIRAS2:MAP2K7:SKP1:FBXW11	http://www.gsea-msigdb.org/gsea/msigdb/cards/REACTOME_TRIF_TICAM1_MEDIATED_TLR4_SIGNALING
Curated_gene_sets	RIZKI_TUMOR_INVASIVENESS_3D_DN	259	8	0.0994649	0.411368	CFDP1:FASN:PTBP1:STXBP2:LAMA5:SEC22A:FXR1:TONSL	http://www.gsea-msigdb.org/gsea/msigdb/cards/RIZKI_TUMOR_INVASIVENESS_3D_DN
Curated_gene_sets	BOQUEST_STEM_CELL_DN	217	7	0.100079	0.411368	MCF2L:PLVAP:MECOM:ARAP3:MET:SHB:TSPAN6	http://www.gsea-msigdb.org/gsea/msigdb/cards/BOQUEST_STEM_CELL_DN
Curated_gene_sets	CHUNG_BLISTER_CYTOTOXICITY_UP	136	5	0.10099	0.411368	HCFC1R1:CNDP2:ATF5:MICALL1:LDOC1L	http://www.gsea-msigdb.org/gsea/msigdb/cards/CHUNG_BLISTER_CYTOTOXICITY_UP
Curated_gene_sets	REACTOME_CELLULAR_RESPONSES_TO_STRESS	437	12	0.101293	0.411368	E2F2:BAG3:RPTOR:FZR1:MAP2K7:AKT1S1:TXN2:SOD3:DCTN4:HSF1:EHMT1:ATP7A	http://www.gsea-msigdb.org/gsea/msigdb/cards/REACTOME_CELLULAR_RESPONSES_TO_STRESS
Curated_gene_sets	PID_NECTIN_PATHWAY	30	2	0.101828	0.411368	PVRL2:VAV2	http://www.gsea-msigdb.org/gsea/msigdb/cards/PID_NECTIN_PATHWAY
Curated_gene_sets	WILENSKY_RESPONSE_TO_DARAPLADIB	30	2	0.101828	0.411368	CTSS:SLC27A4	http://www.gsea-msigdb.org/gsea/msigdb/cards/WILENSKY_RESPONSE_TO_DARAPLADIB
Curated_gene_sets	REACTOME_ACTIVATION_OF_KAINATE_RECEPTORS_UPON_GLUTAMATE_BINDING	30	2	0.101828	0.411368	PLCB3:GNB2	http://www.gsea-msigdb.org/gsea/msigdb/cards/REACTOME_ACTIVATION_OF_KAINATE_RECEPTORS_UPON_GLUTAMATE_BINDING
Curated_gene_sets	TIEN_INTESTINE_PROBIOTICS_2HR_UP	30	2	0.101828	0.411368	LRP5:MMP24-AS1	http://www.gsea-msigdb.org/gsea/msigdb/cards/TIEN_INTESTINE_PROBIOTICS_2HR_UP
Curated_gene_sets	CHNG_MULTIPLE_MYELOMA_HYPERPLOID_DN	30	2	0.101828	0.411368	VPS35:GABARAPL2	http://www.gsea-msigdb.org/gsea/msigdb/cards/CHNG_MULTIPLE_MYELOMA_HYPERPLOID_DN
Curated_gene_sets	REACTOME_SURFACTANT_METABOLISM	30	2	0.101828	0.411368	P2RY2:GATA6	http://www.gsea-msigdb.org/gsea/msigdb/cards/REACTOME_SURFACTANT_METABOLISM
Curated_gene_sets	REACTOME_SUMOYLATION_OF_INTRACELLULAR_RECEPTORS	30	2	0.101828	0.411368	RARA:RXRA	http://www.gsea-msigdb.org/gsea/msigdb/cards/REACTOME_SUMOYLATION_OF_INTRACELLULAR_RECEPTORS
Curated_gene_sets	PARK_TRETINOIN_RESPONSE_AND_PML_RARA_FUSION	30	2	0.101828	0.411368	JUND:PIM1	http://www.gsea-msigdb.org/gsea/msigdb/cards/PARK_TRETINOIN_RESPONSE_AND_PML_RARA_FUSION
Curated_gene_sets	LY_AGING_PREMATURE_DN	30	2	0.101828	0.411368	CBX1:CDC25B	http://www.gsea-msigdb.org/gsea/msigdb/cards/LY_AGING_PREMATURE_DN
Curated_gene_sets	PID_RETINOIC_ACID_PATHWAY	30	2	0.101828	0.411368	RARA:RXRA	http://www.gsea-msigdb.org/gsea/msigdb/cards/PID_RETINOIC_ACID_PATHWAY
Curated_gene_sets	REACTOME_REGULATION_OF_TP53_ACTIVITY_THROUGH_ACETYLATION	30	2	0.101828	0.411368	GATAD2A:BRD1	http://www.gsea-msigdb.org/gsea/msigdb/cards/REACTOME_REGULATION_OF_TP53_ACTIVITY_THROUGH_ACETYLATION
Curated_gene_sets	SARTIPY_NORMAL_AT_INSULIN_RESISTANCE_UP	30	2	0.101828	0.411368	SLC2A1:IER2	http://www.gsea-msigdb.org/gsea/msigdb/cards/SARTIPY_NORMAL_AT_INSULIN_RESISTANCE_UP
Curated_gene_sets	BERENJENO_TRANSFORMED_BY_RHOA_REVERSIBLY_DN	30	2	0.101828	0.411368	CBX1:ACTN4	http://www.gsea-msigdb.org/gsea/msigdb/cards/BERENJENO_TRANSFORMED_BY_RHOA_REVERSIBLY_DN
Curated_gene_sets	SANSOM_APC_TARGETS_REQUIRE_MYC	218	7	0.10189	0.411368	SRM:CCDC86:VEZT:AQR:MYBBP1A:QTRTD1:NELFA	http://www.gsea-msigdb.org/gsea/msigdb/cards/SANSOM_APC_TARGETS_REQUIRE_MYC
Curated_gene_sets	BIDUS_METASTASIS_UP	218	7	0.10189	0.411368	P4HA1:PNMA1:RRN3:RMND5A:NDRG3:YTHDF1:DCTN4	http://www.gsea-msigdb.org/gsea/msigdb/cards/BIDUS_METASTASIS_UP
Curated_gene_sets	MARSON_FOXP3_TARGETS_UP	62	3	0.101897	0.411368	MYO1C:MKNK2:SERINC3	http://www.gsea-msigdb.org/gsea/msigdb/cards/MARSON_FOXP3_TARGETS_UP
Curated_gene_sets	BROWNE_HCMV_INFECTION_6HR_UP	62	3	0.101897	0.411368	C2CD2L:TRIM26:SLC6A8	http://www.gsea-msigdb.org/gsea/msigdb/cards/BROWNE_HCMV_INFECTION_6HR_UP
Curated_gene_sets	REACTOME_DECTIN_1_MEDIATED_NONCANONICAL_NF_KB_SIGNALING	62	3	0.101897	0.411368	RELB:SKP1:FBXW11	http://www.gsea-msigdb.org/gsea/msigdb/cards/REACTOME_DECTIN_1_MEDIATED_NONCANONICAL_NF_KB_SIGNALING
Curated_gene_sets	ROYLANCE_BREAST_CANCER_16Q_COPY_NUMBER_UP	62	3	0.101897	0.411368	VPS35:GPT2:SPIRE2	http://www.gsea-msigdb.org/gsea/msigdb/cards/ROYLANCE_BREAST_CANCER_16Q_COPY_NUMBER_UP
Curated_gene_sets	WILCOX_RESPONSE_TO_PROGESTERONE_DN	62	3	0.101897	0.411368	HSD11B2:ARHGDIA:PLEC	http://www.gsea-msigdb.org/gsea/msigdb/cards/WILCOX_RESPONSE_TO_PROGESTERONE_DN
Curated_gene_sets	NAKAMURA_ADIPOGENESIS_LATE_UP	98	4	0.102024	0.411368	SMPD1:FASN:MYB:SLC27A4	http://www.gsea-msigdb.org/gsea/msigdb/cards/NAKAMURA_ADIPOGENESIS_LATE_UP
Curated_gene_sets	QI_PLASMACYTOMA_DN	98	4	0.102024	0.411368	CHST1:ST14:MYBBP1A:MYH14	http://www.gsea-msigdb.org/gsea/msigdb/cards/QI_PLASMACYTOMA_DN
Curated_gene_sets	SMID_BREAST_CANCER_RELAPSE_IN_BONE_UP	98	4	0.102024	0.411368	ACADSB:CHAD:MLPH:INPP5J	http://www.gsea-msigdb.org/gsea/msigdb/cards/SMID_BREAST_CANCER_RELAPSE_IN_BONE_UP
Curated_gene_sets	TORCHIA_TARGETS_OF_EWSR1_FLI1_FUSION_UP	261	8	0.102754	0.411368	ACADSB:PC:ATP2A3:GRN:YPEL5:ARSA:SHANK3:TRIM26	http://www.gsea-msigdb.org/gsea/msigdb/cards/TORCHIA_TARGETS_OF_EWSR1_FLI1_FUSION_UP
Curated_gene_sets	REACTOME_FATTY_ACID_METABOLISM	177	6	0.102828	0.411368	FASN:TECR:HADHA:RPP14:PPARD:RXRA	http://www.gsea-msigdb.org/gsea/msigdb/cards/REACTOME_FATTY_ACID_METABOLISM
Curated_gene_sets	KEGG_CALCIUM_SIGNALING_PATHWAY	177	6	0.102828	0.411368	PLCB3:BDKRB1:ATP2A3:ERBB2:GNA11:SPHK2	http://www.gsea-msigdb.org/gsea/msigdb/cards/KEGG_CALCIUM_SIGNALING_PATHWAY
Curated_gene_sets	WANG_CLIM2_TARGETS_DN	177	6	0.102828	0.411368	FAM149B1:CCDC86:LRP10:ELL:CYP20A1:SERINC3	http://www.gsea-msigdb.org/gsea/msigdb/cards/WANG_CLIM2_TARGETS_DN
Reactome	REACTOME_REGULATION_OF_PLK1_ACTIVITY_AT_G2_M_TRANSITION	87	4	0.0730189	0.411486	CEP70:CEP72:SKP1:FBXW11	http://www.gsea-msigdb.org/gsea/msigdb/cards/REACTOME_REGULATION_OF_PLK1_ACTIVITY_AT_G2_M_TRANSITION
Reactome	REACTOME_FCERI_MEDIATED_MAPK_ACTIVATION	87	4	0.0730189	0.411486	VAV3:SHC1:MAP2K7:VAV2	http://www.gsea-msigdb.org/gsea/msigdb/cards/REACTOME_FCERI_MEDIATED_MAPK_ACTIVATION
Curated_gene_sets	GRYDER_PAX3FOXO1_ENHANCERS_KO_DOWN	439	12	0.103803	0.411695	SSU72:SHC1:WDR11:RCN1:COX16:PCSK6:SULF2:AP1B1:BTD:ACTB:MET:ERLIN2	http://www.gsea-msigdb.org/gsea/msigdb/cards/GRYDER_PAX3FOXO1_ENHANCERS_KO_DOWN
microRNA_targets	GGGATGC_MIR3245P	49	2	0.221763	0.411846	SCAMP3:CDK16	http://www.gsea-msigdb.org/gsea/msigdb/cards/GGGATGC_MIR3245P
GO_bp	GO_RESPONSE_TO_HEAT	172	6	0.0928301	0.412765	BAG3:RPTOR:MAP2K7:AKT1S1:SLC52A3:HSF1	http://www.gsea-msigdb.org/gsea/msigdb/cards/GO_RESPONSE_TO_HEAT
Chemical_and_Genetic_pertubation	URS_ADIPOCYTE_DIFFERENTIATION_UP	67	3	0.121085	0.413041	CHST1:HSD11B2:RXRA	http://www.gsea-msigdb.org/gsea/msigdb/cards/URS_ADIPOCYTE_DIFFERENTIATION_UP
Reactome	REACTOME_CHOLESTEROL_BIOSYNTHESIS	25	2	0.0744248	0.413196	ARV1:GGPS1	http://www.gsea-msigdb.org/gsea/msigdb/cards/REACTOME_CHOLESTEROL_BIOSYNTHESIS
Reactome	REACTOME_ADP_SIGNALLING_THROUGH_P2Y_PURINOCEPTOR_1	25	2	0.0744248	0.413196	GNA11:GNB2	http://www.gsea-msigdb.org/gsea/msigdb/cards/REACTOME_ADP_SIGNALLING_THROUGH_P2Y_PURINOCEPTOR_1
Reactome	REACTOME_RESOLUTION_OF_AP_SITES_VIA_THE_MULTIPLE_NUCLEOTIDE_PATCH_REPLACEMENT_PATHWAY	25	2	0.0744248	0.413196	PARG:APEX1	http://www.gsea-msigdb.org/gsea/msigdb/cards/REACTOME_RESOLUTION_OF_AP_SITES_VIA_THE_MULTIPLE_NUCLEOTIDE_PATCH_REPLACEMENT_PATHWAY
Reactome	REACTOME_DEADENYLATION_OF_MRNA	25	2	0.0744248	0.413196	TNKS1BP1:PARN	http://www.gsea-msigdb.org/gsea/msigdb/cards/REACTOME_DEADENYLATION_OF_MRNA
microRNA_targets	AGCATTA_MIR155	134	4	0.224398	0.413265	CAMTA1:BRD1:WWC1:MYB	http://www.gsea-msigdb.org/gsea/msigdb/cards/AGCATTA_MIR155
GO_bp	GO_REGULATION_OF_CELL_CYCLE_G2_M_PHASE_TRANSITION	213	7	0.0930132	0.41333	DBF4B:FZR1:ATF5:CDC25B:CEP70:CEP72:SKP1	http://www.gsea-msigdb.org/gsea/msigdb/cards/GO_REGULATION_OF_CELL_CYCLE_G2_M_PHASE_TRANSITION
GO_cc	GO_SIDE_OF_MEMBRANE	554	14	0.13258	0.414296	CD248:C2CD2L:LAMP1:ACE:ACE:GNA11:BCAM:ITGB6:ICOSLG:SHANK3:ITGA2:TAPBP:CNTFR:CDK16:G6PD	http://www.gsea-msigdb.org/gsea/msigdb/cards/GO_SIDE_OF_MEMBRANE
GO_cc	GO_GOLGI_ASSOCIATED_VESICLE_MEMBRANE	109	4	0.135469	0.414296	VTI1B:SREBF1:AP2A1:CFTR	http://www.gsea-msigdb.org/gsea/msigdb/cards/GO_GOLGI_ASSOCIATED_VESICLE_MEMBRANE
Immunologic_signatures	GSE21033_3H_VS_12H_POLYIC_STIM_DC_DN	163	4	0.340385	0.414485	KCNQ4:MMP15:VWA5B2:TMEM8B	http://www.gsea-msigdb.org/gsea/msigdb/cards/GSE21033_3H_VS_12H_POLYIC_STIM_DC_DN
Curated_gene_sets	REACTOME_COPI_DEPENDENT_GOLGI_TO_ER_RETROGRADE_TRAFFIC	99	4	0.10489	0.41512	ARF1:RAB1B:NAPA:NBAS	http://www.gsea-msigdb.org/gsea/msigdb/cards/REACTOME_COPI_DEPENDENT_GOLGI_TO_ER_RETROGRADE_TRAFFIC
Curated_gene_sets	REACTOME_POTASSIUM_CHANNELS	99	4	0.10489	0.41512	KCNQ4:KCNQ1:KCNG1:GNB2	http://www.gsea-msigdb.org/gsea/msigdb/cards/REACTOME_POTASSIUM_CHANNELS
Curated_gene_sets	CHIANG_LIVER_CANCER_SUBCLASS_PROLIFERATION_UP	178	6	0.104893	0.41512	PNMA1:GLIS2:MECOM:MAPK13:ARHGAP18:G6PD	http://www.gsea-msigdb.org/gsea/msigdb/cards/CHIANG_LIVER_CANCER_SUBCLASS_PROLIFERATION_UP
GO_bp	GO_RESPONSE_TO_STEROID_HORMONE	386	11	0.0936486	0.415902	GPAM:NR4A1:HSD11B2:PER1:SREBF1:RARA:WBP2:PPARD:RXRA:NOTCH1:ABCA2	http://www.gsea-msigdb.org/gsea/msigdb/cards/GO_RESPONSE_TO_STEROID_HORMONE
GO_mf	GO_MRNA_BINDING	457	13	0.0738458	0.416425	RBM8A:AQR:PARN:CLUH:RARA:DAZAP1:SF3B1:DHFRL1:EEFSEC:FXR1:TDRD7:RNF20:RBMX	http://www.gsea-msigdb.org/gsea/msigdb/cards/GO_MRNA_BINDING
GO_mf	GO_SULFUR_COMPOUND_BINDING	242	8	0.0739677	0.416425	AGRN:PC:PCSK6:SULT1A3:ADAMTSL5:HADHA:SOD3:ITGA2	http://www.gsea-msigdb.org/gsea/msigdb/cards/GO_SULFUR_COMPOUND_BINDING
GO_mf	GO_GAMMA_TUBULIN_BINDING	25	2	0.0744248	0.416425	RAB11FIP5:CEP70	http://www.gsea-msigdb.org/gsea/msigdb/cards/GO_GAMMA_TUBULIN_BINDING
GO_mf	GO_HISTONE_DEMETHYLASE_ACTIVITY	25	2	0.0744248	0.416425	KDM4B:HR	http://www.gsea-msigdb.org/gsea/msigdb/cards/GO_HISTONE_DEMETHYLASE_ACTIVITY
GO_mf	GO_EXODEOXYRIBONUCLEASE_ACTIVITY	25	2	0.0744248	0.416425	APEX1:MGME1	http://www.gsea-msigdb.org/gsea/msigdb/cards/GO_EXODEOXYRIBONUCLEASE_ACTIVITY
Canonical_Pathways	REACTOME_REGULATION_OF_PLK1_ACTIVITY_AT_G2_M_TRANSITION	87	4	0.0730189	0.416438	CEP70:CEP72:SKP1:FBXW11	http://www.gsea-msigdb.org/gsea/msigdb/cards/REACTOME_REGULATION_OF_PLK1_ACTIVITY_AT_G2_M_TRANSITION
Canonical_Pathways	REACTOME_FCERI_MEDIATED_MAPK_ACTIVATION	87	4	0.0730189	0.416438	VAV3:SHC1:MAP2K7:VAV2	http://www.gsea-msigdb.org/gsea/msigdb/cards/REACTOME_FCERI_MEDIATED_MAPK_ACTIVATION
Canonical_Pathways	KEGG_ARGININE_AND_PROLINE_METABOLISM	54	3	0.0740711	0.416438	SRM:ADC:P4HA1	http://www.gsea-msigdb.org/gsea/msigdb/cards/KEGG_ARGININE_AND_PROLINE_METABOLISM
Canonical_Pathways	PID_RAC1_PATHWAY	54	3	0.0740711	0.416438	MAP3K11:ARHGDIA:MAP2K7	http://www.gsea-msigdb.org/gsea/msigdb/cards/PID_RAC1_PATHWAY
Canonical_Pathways	KEGG_NON_SMALL_CELL_LUNG_CANCER	54	3	0.0740711	0.416438	E2F2:ERBB2:RXRA	http://www.gsea-msigdb.org/gsea/msigdb/cards/KEGG_NON_SMALL_CELL_LUNG_CANCER
Canonical_Pathways	REACTOME_DEADENYLATION_OF_MRNA	25	2	0.0744248	0.416438	TNKS1BP1:PARN	http://www.gsea-msigdb.org/gsea/msigdb/cards/REACTOME_DEADENYLATION_OF_MRNA
Canonical_Pathways	REACTOME_CHOLESTEROL_BIOSYNTHESIS	25	2	0.0744248	0.416438	ARV1:GGPS1	http://www.gsea-msigdb.org/gsea/msigdb/cards/REACTOME_CHOLESTEROL_BIOSYNTHESIS
Canonical_Pathways	REACTOME_ADP_SIGNALLING_THROUGH_P2Y_PURINOCEPTOR_1	25	2	0.0744248	0.416438	GNA11:GNB2	http://www.gsea-msigdb.org/gsea/msigdb/cards/REACTOME_ADP_SIGNALLING_THROUGH_P2Y_PURINOCEPTOR_1
Canonical_Pathways	KEGG_MATURITY_ONSET_DIABETES_OF_THE_YOUNG	25	2	0.0744248	0.416438	HNF1A:FOXA2	http://www.gsea-msigdb.org/gsea/msigdb/cards/KEGG_MATURITY_ONSET_DIABETES_OF_THE_YOUNG
Canonical_Pathways	REACTOME_RESOLUTION_OF_AP_SITES_VIA_THE_MULTIPLE_NUCLEOTIDE_PATCH_REPLACEMENT_PATHWAY	25	2	0.0744248	0.416438	PARG:APEX1	http://www.gsea-msigdb.org/gsea/msigdb/cards/REACTOME_RESOLUTION_OF_AP_SITES_VIA_THE_MULTIPLE_NUCLEOTIDE_PATCH_REPLACEMENT_PATHWAY
Canonical_Pathways	PID_LYMPH_ANGIOGENESIS_PATHWAY	25	2	0.0744248	0.416438	SHC1:ITGA2	http://www.gsea-msigdb.org/gsea/msigdb/cards/PID_LYMPH_ANGIOGENESIS_PATHWAY
Chemical_and_Genetic_pertubation	KIM_ALL_DISORDERS_CALB1_CORR_UP	546	14	0.122255	0.416472	SCAMP3:ARF1:EIF5:SCG5:TECR:RAB4B:NAPA:LRPPRC:NDUFS1:SERINC3:ATP6V1A:SKP1:ATP6V1B2:TMEM66	http://www.gsea-msigdb.org/gsea/msigdb/cards/KIM_ALL_DISORDERS_CALB1_CORR_UP
Chemical_and_Genetic_pertubation	ODONNELL_TFRC_TARGETS_UP	407	11	0.122343	0.416472	CAMTA1:SESN2:RP11-517C16.2:TJP3:FUT6:PRKD2:PPP1R15A:MYH14:YPEL5:BTD:PIM1	http://www.gsea-msigdb.org/gsea/msigdb/cards/ODONNELL_TFRC_TARGETS_UP
Computational_gene_sets	GNF2_PTPRC	68	3	0.125072	0.417047	CD97:KLF2:LRCH4	http://www.gsea-msigdb.org/gsea/msigdb/cards/GNF2_PTPRC
Computational_gene_sets	MODULE_438	68	3	0.125072	0.417047	CCNT1:EVPL:LAMA5	http://www.gsea-msigdb.org/gsea/msigdb/cards/MODULE_438
Computational_gene_sets	MORF_MYST2	68	3	0.125072	0.417047	RAP1GAP2:FZR1:PIM1	http://www.gsea-msigdb.org/gsea/msigdb/cards/MORF_MYST2
Computational_gene_sets	GNF2_SPI1	34	2	0.125406	0.417047	RARA:SECTM1	http://www.gsea-msigdb.org/gsea/msigdb/cards/GNF2_SPI1
Curated_gene_sets	PID_BCR_5PATHWAY	63	3	0.105631	0.41714	SHC1:CSK:VAV2	http://www.gsea-msigdb.org/gsea/msigdb/cards/PID_BCR_5PATHWAY
Curated_gene_sets	VANTVEER_BREAST_CANCER_METASTASIS_UP	63	3	0.105631	0.41714	PCSK6:PEX12:INPP5J	http://www.gsea-msigdb.org/gsea/msigdb/cards/VANTVEER_BREAST_CANCER_METASTASIS_UP
Curated_gene_sets	GOTTWEIN_TARGETS_OF_KSHV_MIR_K12_11	63	3	0.105631	0.41714	SMAD6:MYB:RXRA	http://www.gsea-msigdb.org/gsea/msigdb/cards/GOTTWEIN_TARGETS_OF_KSHV_MIR_K12_11
Chemical_and_Genetic_pertubation	SCHLOSSER_SERUM_RESPONSE_AUGMENTED_BY_MYC	105	4	0.122832	0.417275	ARHGDIA:SF3A2:BCR:PDAP1	http://www.gsea-msigdb.org/gsea/msigdb/cards/SCHLOSSER_SERUM_RESPONSE_AUGMENTED_BY_MYC
Chemical_and_Genetic_pertubation	XU_GH1_EXOGENOUS_TARGETS_DN	105	4	0.122832	0.417275	BMP8B:OXCT2:CBX1:PLCXD1	http://www.gsea-msigdb.org/gsea/msigdb/cards/XU_GH1_EXOGENOUS_TARGETS_DN
TF_targets	OCT_C	266	6	0.349696	0.417445	ZNF362:ABTB2:JUND:SEC22A:HOXA7:LRCH4	http://www.gsea-msigdb.org/gsea/msigdb/cards/OCT_C
Curated_gene_sets	BENPORATH_EED_TARGETS	1057	25	0.10581	0.417547	ESPN:CASZ1:OXCT2:FOXD2:ZNF503:KCNQ1:ABTB2:OAF:CDX2:ABHD15:OTOP2:GATA6:SF3A2:KIAA1211L:FOXA2:ZFYVE28:SOD3:MYB:HOXA7:FZD1:CFTR:PLEC:CNTFR:KLF4:TSPAN6	http://www.gsea-msigdb.org/gsea/msigdb/cards/BENPORATH_EED_TARGETS
Canonical_Pathways	KEGG_CELL_CYCLE	124	5	0.0748256	0.417618	E2F2:FZR1:CDC25B:SKP1:STAG2	http://www.gsea-msigdb.org/gsea/msigdb/cards/KEGG_CELL_CYCLE
GO_cc	GO_CELL_CELL_CONTACT_ZONE	71	3	0.137308	0.417768	SLC2A1:PVRL2:BAIAP2L2	http://www.gsea-msigdb.org/gsea/msigdb/cards/GO_CELL_CELL_CONTACT_ZONE
Chemical_and_Genetic_pertubation	RAO_BOUND_BY_SALL4_ISOFORM_B	500	13	0.123225	0.418181	VAV3:RCN1:RHOF:EDC4:IST1:NKIRAS2:CBX1:IER2:RMND5A:NDUFS1:TMEM39A:NCK1:IDUA	http://www.gsea-msigdb.org/gsea/msigdb/cards/RAO_BOUND_BY_SALL4_ISOFORM_B
Chemical_and_Genetic_pertubation	LEE_BMP2_TARGETS_DN	882	21	0.123489	0.418645	SRM:UNC5B:CCDC86:APEX1:RRN3:CLUH:MYBBP1A:INTS2:FOXK2:DOT1L:LRPPRC:WDR92:KCMF1:IHH:FAM210B:EAF1:QTRTD1:GTF2E1:OPA1:MTRR:RXRA	http://www.gsea-msigdb.org/gsea/msigdb/cards/LEE_BMP2_TARGETS_DN
Cancer_gene_neighborhoods	GNF2_CD97	38	2	0.150114	0.418946	APOBR:CD97	http://www.gsea-msigdb.org/gsea/msigdb/cards/GNF2_CD97
Cancer_gene_neighborhoods	GCM_HDAC1	38	2	0.150114	0.418946	MEN1:APEX1	http://www.gsea-msigdb.org/gsea/msigdb/cards/GCM_HDAC1
GO_bp	GO_POSITIVE_REGULATION_OF_CARDIAC_MUSCLE_TISSUE_DEVELOPMENT	60	3	0.0945918	0.41918	GATA6:PIM1:NOTCH1	http://www.gsea-msigdb.org/gsea/msigdb/cards/GO_POSITIVE_REGULATION_OF_CARDIAC_MUSCLE_TISSUE_DEVELOPMENT
GO_bp	GO_O_GLYCAN_PROCESSING	60	3	0.0945918	0.41918	MUC2:B3GNT6:B3GNT3	http://www.gsea-msigdb.org/gsea/msigdb/cards/GO_O_GLYCAN_PROCESSING
GO_bp	GO_POSITIVE_REGULATION_OF_CELL_CYCLE_G1_S_PHASE_TRANSITION	60	3	0.0945918	0.41918	LSM10:APEX1:RPTOR	http://www.gsea-msigdb.org/gsea/msigdb/cards/GO_POSITIVE_REGULATION_OF_CELL_CYCLE_G1_S_PHASE_TRANSITION
GO_bp	GO_ENDOTHELIAL_CELL_MIGRATION	256	8	0.0946449	0.41918	EPHA2:NR4A1:GRN:PRKD2:SH3BP1:MET:KLF4:NOTCH1	http://www.gsea-msigdb.org/gsea/msigdb/cards/GO_ENDOTHELIAL_CELL_MIGRATION
GO_bp	GO_CELLULAR_RESPONSE_TO_INORGANIC_SUBSTANCE	214	7	0.0947527	0.41918	ATP13A2:SYT7:SMPD3:DNM2:XRCC4:HSF1:ATP7A	http://www.gsea-msigdb.org/gsea/msigdb/cards/GO_CELLULAR_RESPONSE_TO_INORGANIC_SUBSTANCE
GO_bp	GO_POSITIVE_REGULATION_OF_IMMUNE_EFFECTOR_PROCESS	214	7	0.0947527	0.41918	HK1:LAMP1:RARA:STXBP2:PVRL2:FZD5:MYB	http://www.gsea-msigdb.org/gsea/msigdb/cards/GO_POSITIVE_REGULATION_OF_IMMUNE_EFFECTOR_PROCESS
GO_bp	GO_TEMPERATURE_HOMEOSTASIS	173	6	0.0947859	0.41918	PRDM16:ZNF516:ACHE:HSF1:NOTCH1:EHMT1	http://www.gsea-msigdb.org/gsea/msigdb/cards/GO_TEMPERATURE_HOMEOSTASIS
Curated_gene_sets	REACTOME_TRANSFERRIN_ENDOCYTOSIS_AND_RECYCLING	31	2	0.1076	0.419307	ATP6V1A:ATP6V1B2	http://www.gsea-msigdb.org/gsea/msigdb/cards/REACTOME_TRANSFERRIN_ENDOCYTOSIS_AND_RECYCLING
Curated_gene_sets	REACTOME_PYRUVATE_METABOLISM	31	2	0.1076	0.419307	PPARD:RXRA	http://www.gsea-msigdb.org/gsea/msigdb/cards/REACTOME_PYRUVATE_METABOLISM
Curated_gene_sets	JOSEPH_RESPONSE_TO_SODIUM_BUTYRATE_UP	31	2	0.1076	0.419307	NR4A1:FURIN	http://www.gsea-msigdb.org/gsea/msigdb/cards/JOSEPH_RESPONSE_TO_SODIUM_BUTYRATE_UP
Curated_gene_sets	REACTOME_ENDOSOMAL_SORTING_COMPLEX_REQUIRED_FOR_TRANSPORT_ESCRT	31	2	0.1076	0.419307	VPS37C:VPS37B	http://www.gsea-msigdb.org/gsea/msigdb/cards/REACTOME_ENDOSOMAL_SORTING_COMPLEX_REQUIRED_FOR_TRANSPORT_ESCRT
Curated_gene_sets	ZHAN_VARIABLE_EARLY_DIFFERENTIATION_GENES_DN	31	2	0.1076	0.419307	HADHA:FXR1	http://www.gsea-msigdb.org/gsea/msigdb/cards/ZHAN_VARIABLE_EARLY_DIFFERENTIATION_GENES_DN
Curated_gene_sets	MEISSNER_BRAIN_ICP_WITH_H3K4ME3	31	2	0.1076	0.419307	CAPN1:PAK6	http://www.gsea-msigdb.org/gsea/msigdb/cards/MEISSNER_BRAIN_ICP_WITH_H3K4ME3
Curated_gene_sets	REACTOME_INTERACTION_BETWEEN_L1_AND_ANKYRINS	31	2	0.1076	0.419307	SPTBN2:ACTB	http://www.gsea-msigdb.org/gsea/msigdb/cards/REACTOME_INTERACTION_BETWEEN_L1_AND_ANKYRINS
Curated_gene_sets	REACTOME_RHO_GTPASES_ACTIVATE_IQGAPS	31	2	0.1076	0.419307	MEN1:ACTB	http://www.gsea-msigdb.org/gsea/msigdb/cards/REACTOME_RHO_GTPASES_ACTIVATE_IQGAPS
Curated_gene_sets	KEGG_CITRATE_CYCLE_TCA_CYCLE	31	2	0.1076	0.419307	PC:ACO2	http://www.gsea-msigdb.org/gsea/msigdb/cards/KEGG_CITRATE_CYCLE_TCA_CYCLE
Curated_gene_sets	BURTON_ADIPOGENESIS_1	31	2	0.1076	0.419307	BAG3:PER1	http://www.gsea-msigdb.org/gsea/msigdb/cards/BURTON_ADIPOGENESIS_1
Curated_gene_sets	REACTOME_FGFR1_MUTANT_RECEPTOR_ACTIVATION	31	2	0.1076	0.419307	BCR:ERLIN2	http://www.gsea-msigdb.org/gsea/msigdb/cards/REACTOME_FGFR1_MUTANT_RECEPTOR_ACTIVATION
Curated_gene_sets	REACTOME_GLUTAMATE_BINDING_ACTIVATION_OF_AMPA_RECEPTORS_AND_SYNAPTIC_PLASTICITY	31	2	0.1076	0.419307	AP2A2:AP2A1	http://www.gsea-msigdb.org/gsea/msigdb/cards/REACTOME_GLUTAMATE_BINDING_ACTIVATION_OF_AMPA_RECEPTORS_AND_SYNAPTIC_PLASTICITY
Curated_gene_sets	REACTOME_PERK_REGULATES_GENE_EXPRESSION	31	2	0.1076	0.419307	ATF6:PARN	http://www.gsea-msigdb.org/gsea/msigdb/cards/REACTOME_PERK_REGULATES_GENE_EXPRESSION
Curated_gene_sets	FIRESTEIN_CTNNB1_PATHWAY	31	2	0.1076	0.419307	EPHA2:ULK1	http://www.gsea-msigdb.org/gsea/msigdb/cards/FIRESTEIN_CTNNB1_PATHWAY
Curated_gene_sets	REACTOME_RUNX2_REGULATES_BONE_DEVELOPMENT	31	2	0.1076	0.419307	SMAD6:IHH	http://www.gsea-msigdb.org/gsea/msigdb/cards/REACTOME_RUNX2_REGULATES_BONE_DEVELOPMENT
Curated_gene_sets	URS_ADIPOCYTE_DIFFERENTIATION_DN	31	2	0.1076	0.419307	LRP5:PPARD	http://www.gsea-msigdb.org/gsea/msigdb/cards/URS_ADIPOCYTE_DIFFERENTIATION_DN
Curated_gene_sets	WESTON_VEGFA_TARGETS	100	4	0.107792	0.419307	NR4A1:HSD11B2:PIM1:SLC6A8	http://www.gsea-msigdb.org/gsea/msigdb/cards/WESTON_VEGFA_TARGETS
Curated_gene_sets	REACTOME_TNFR2_NON_CANONICAL_NF_KB_PATHWAY	100	4	0.107792	0.419307	TNFRSF1A:RELB:SKP1:FBXW11	http://www.gsea-msigdb.org/gsea/msigdb/cards/REACTOME_TNFR2_NON_CANONICAL_NF_KB_PATHWAY
Curated_gene_sets	BOUDOUKHA_BOUND_BY_IGF2BP2	100	4	0.107792	0.419307	LSM10:VTI1B:RPS16:ZDHHC8	http://www.gsea-msigdb.org/gsea/msigdb/cards/BOUDOUKHA_BOUND_BY_IGF2BP2
Curated_gene_sets	DING_LUNG_CANCER_EXPRESSION_BY_COPY_NUMBER	100	4	0.107792	0.419307	FXR1:FBXW11:FIG4:VPS41	http://www.gsea-msigdb.org/gsea/msigdb/cards/DING_LUNG_CANCER_EXPRESSION_BY_COPY_NUMBER
Curated_gene_sets	HSIAO_HOUSEKEEPING_GENES	397	11	0.108122	0.419307	ARF1:LAMP1:APEX1:RPLP1:LASP1:JUND:RPS16:AGPAT1:PIM1:ACTB:SLC6A8	http://www.gsea-msigdb.org/gsea/msigdb/cards/HSIAO_HOUSEKEEPING_GENES
Curated_gene_sets	ONDER_CDH1_TARGETS_1_UP	139	5	0.108161	0.419307	LRP5:HCFC1R1:PER1:ZNF516:ZNF184	http://www.gsea-msigdb.org/gsea/msigdb/cards/ONDER_CDH1_TARGETS_1_UP
Curated_gene_sets	YAO_TEMPORAL_RESPONSE_TO_PROGESTERONE_CLUSTER_14	139	5	0.108161	0.419307	RCN1:APEX1:MRPL12:ARHGDIA:GATAD2A	http://www.gsea-msigdb.org/gsea/msigdb/cards/YAO_TEMPORAL_RESPONSE_TO_PROGESTERONE_CLUSTER_14
Curated_gene_sets	DARWICHE_PAPILLOMA_RISK_HIGH_UP	139	5	0.108161	0.419307	SSU72:SRM:CD248:KLF13:TMEM66	http://www.gsea-msigdb.org/gsea/msigdb/cards/DARWICHE_PAPILLOMA_RISK_HIGH_UP
Curated_gene_sets	REACTOME_INTERLEUKIN_1_FAMILY_SIGNALING	139	5	0.108161	0.419307	TOLLIP:NKIRAS2:MYD88:SKP1:FBXW11	http://www.gsea-msigdb.org/gsea/msigdb/cards/REACTOME_INTERLEUKIN_1_FAMILY_SIGNALING
TF_targets	CEBPB_01	267	6	0.352896	0.419623	PRDM16:CSDE1:TBC1D10B:WDR81:PIM1:PDAP1	http://www.gsea-msigdb.org/gsea/msigdb/cards/CEBPB_01
TF_targets	TTF1_Q6	267	6	0.352896	0.419623	CD248:CDX2:CLUH:SRCIN1:ALG12:FAM83H	http://www.gsea-msigdb.org/gsea/msigdb/cards/TTF1_Q6
Chemical_and_Genetic_pertubation	KONDO_EZH2_TARGETS	230	7	0.124989	0.420395	CFDP1:GABARAPL2:KLF2:YPEL5:FOXA2:MGLL:RBMX	http://www.gsea-msigdb.org/gsea/msigdb/cards/KONDO_EZH2_TARGETS
Chemical_and_Genetic_pertubation	MOLENAAR_TARGETS_OF_CCND1_AND_CDK4_UP	68	3	0.125072	0.420395	THNSL1:SCG5:SERINC3	http://www.gsea-msigdb.org/gsea/msigdb/cards/MOLENAAR_TARGETS_OF_CCND1_AND_CDK4_UP
Chemical_and_Genetic_pertubation	ENGELMANN_CANCER_PROGENITORS_DN	68	3	0.125072	0.420395	ZNF296:PNKD:LRCH4	http://www.gsea-msigdb.org/gsea/msigdb/cards/ENGELMANN_CANCER_PROGENITORS_DN
Chemical_and_Genetic_pertubation	LINDVALL_IMMORTALIZED_BY_TERT_UP	68	3	0.125072	0.420395	SLC22A18:TAPBP:SLC6A8	http://www.gsea-msigdb.org/gsea/msigdb/cards/LINDVALL_IMMORTALIZED_BY_TERT_UP
Chemical_and_Genetic_pertubation	YAO_TEMPORAL_RESPONSE_TO_PROGESTERONE_CLUSTER_0	68	3	0.125072	0.420395	PNPLA2:TMEM159:MET	http://www.gsea-msigdb.org/gsea/msigdb/cards/YAO_TEMPORAL_RESPONSE_TO_PROGESTERONE_CLUSTER_0
Chemical_and_Genetic_pertubation	RIZKI_TUMOR_INVASIVENESS_2D_UP	68	3	0.125072	0.420395	GNA11:KLF2:SPHK2	http://www.gsea-msigdb.org/gsea/msigdb/cards/RIZKI_TUMOR_INVASIVENESS_2D_UP
Chemical_and_Genetic_pertubation	LIN_NPAS4_TARGETS_DN	68	3	0.125072	0.420395	GLCE:IER2:FAM210B	http://www.gsea-msigdb.org/gsea/msigdb/cards/LIN_NPAS4_TARGETS_DN
Chemical_and_Genetic_pertubation	YOKOE_CANCER_TESTIS_ANTIGENS	34	2	0.125406	0.420395	IVD:SLC7A5	http://www.gsea-msigdb.org/gsea/msigdb/cards/YOKOE_CANCER_TESTIS_ANTIGENS
Chemical_and_Genetic_pertubation	MURAKAMI_UV_RESPONSE_6HR_UP	34	2	0.125406	0.420395	EVPL:ARHGDIA	http://www.gsea-msigdb.org/gsea/msigdb/cards/MURAKAMI_UV_RESPONSE_6HR_UP
Chemical_and_Genetic_pertubation	ABE_VEGFA_TARGETS_2HR	34	2	0.125406	0.420395	CARS:NR4A1	http://www.gsea-msigdb.org/gsea/msigdb/cards/ABE_VEGFA_TARGETS_2HR
Chemical_and_Genetic_pertubation	SCHOEN_NFKB_SIGNALING	34	2	0.125406	0.420395	CTSS:KLF4	http://www.gsea-msigdb.org/gsea/msigdb/cards/SCHOEN_NFKB_SIGNALING
GO_bp	GO_REGULATION_OF_SMALL_MOLECULE_METABOLIC_PROCESS	343	10	0.0952565	0.420754	SESN2:ARV1:GGPS1:GPAM:LONP2:SREBF1:FASN:FOXA2:CLCN2:ERLIN2	http://www.gsea-msigdb.org/gsea/msigdb/cards/GO_REGULATION_OF_SMALL_MOLECULE_METABOLIC_PROCESS
GO_bp	GO_NEGATIVE_REGULATION_OF_RESPONSE_TO_EXTERNAL_STIMULUS	343	10	0.0952565	0.420754	TNFRSF1A:VPS35:GRN:BCR:PPARD:MFHAS1:EPPK1:KLF4:NOTCH1:TSPAN6	http://www.gsea-msigdb.org/gsea/msigdb/cards/GO_NEGATIVE_REGULATION_OF_RESPONSE_TO_EXTERNAL_STIMULUS
Chemical_and_Genetic_pertubation	WEI_MIR34A_TARGETS	146	5	0.125823	0.420938	ATPAF1:INCENP:GLCE:TMEM184B:MYB	http://www.gsea-msigdb.org/gsea/msigdb/cards/WEI_MIR34A_TARGETS
Chemical_and_Genetic_pertubation	PUIFFE_INVASION_INHIBITED_BY_ASCITES_DN	146	5	0.125823	0.420938	PRPF18:MECOM:NACC2:TCEAL4:MOSPD1	http://www.gsea-msigdb.org/gsea/msigdb/cards/PUIFFE_INVASION_INHIBITED_BY_ASCITES_DN
TF_targets	YWATTWNNRGCT_UNKNOWN	69	2	0.355113	0.420969	NR4A1:ZDHHC8	http://www.gsea-msigdb.org/gsea/msigdb/cards/YWATTWNNRGCT_UNKNOWN
TF_targets	RSRFC4_Q2	217	5	0.355567	0.420969	SSH3:NR4A1:PAK6:ATP2A3:FBXW11	http://www.gsea-msigdb.org/gsea/msigdb/cards/RSRFC4_Q2
TF_targets	OCT1_B	268	6	0.356098	0.420969	ZNF362:ABTB2:CDX2:JUND:LRCH4:NOTCH1	http://www.gsea-msigdb.org/gsea/msigdb/cards/OCT1_B
microRNA_targets	CTACTGT_MIR199A	181	5	0.230515	0.421024	CAMTA1:FAM222A:NACC1:FXR1:MET	http://www.gsea-msigdb.org/gsea/msigdb/cards/CTACTGT_MIR199A
KEGG	KEGG_ADIPOCYTOKINE_SIGNALING_PATHWAY	67	3	0.121085	0.421292	SLC2A1:TNFRSF1A:RXRA	http://www.gsea-msigdb.org/gsea/msigdb/cards/KEGG_ADIPOCYTOKINE_SIGNALING_PATHWAY
KEGG	KEGG_BASAL_TRANSCRIPTION_FACTORS	34	2	0.125406	0.421292	GTF2E1:GTF2IRD1	http://www.gsea-msigdb.org/gsea/msigdb/cards/KEGG_BASAL_TRANSCRIPTION_FACTORS
KEGG	KEGG_FRUCTOSE_AND_MANNOSE_METABOLISM	34	2	0.125406	0.421292	HK1:GMDS	http://www.gsea-msigdb.org/gsea/msigdb/cards/KEGG_FRUCTOSE_AND_MANNOSE_METABOLISM
KEGG	KEGG_CHEMOKINE_SIGNALING_PATHWAY	189	6	0.128993	0.421292	VAV3:SHC1:PLCB3:CSK:GNB2:VAV2	http://www.gsea-msigdb.org/gsea/msigdb/cards/KEGG_CHEMOKINE_SIGNALING_PATHWAY
KEGG	KEGG_PPAR_SIGNALING_PATHWAY	69	3	0.129106	0.421292	PPARD:SLC27A4:RXRA	http://www.gsea-msigdb.org/gsea/msigdb/cards/KEGG_PPAR_SIGNALING_PATHWAY
Cancer_gene_neighborhoods	MORF_PSMC2	114	4	0.151966	0.42136	EIF5:IST1:CFDP1:SKP1	http://www.gsea-msigdb.org/gsea/msigdb/cards/MORF_PSMC2
Curated_gene_sets	REACTOME_CELL_CYCLE_MITOTIC	535	14	0.108848	0.421671	CDK11B:CDK11A:E2F2:NUDC:INCENP:RAB1B:FZR1:CDC25B:CEP70:CEP72:SKP1:FBXW11:FBXL18:STAG2	http://www.gsea-msigdb.org/gsea/msigdb/cards/REACTOME_CELL_CYCLE_MITOTIC
GO_bp	GO_REGULATION_OF_MICROTUBULE_DEPOLYMERIZATION	29	2	0.096146	0.421894	CAMSAP3:MAP1S	http://www.gsea-msigdb.org/gsea/msigdb/cards/GO_REGULATION_OF_MICROTUBULE_DEPOLYMERIZATION
GO_bp	GO_REGULATION_OF_TRANSCRIPTION_ELONGATION_FROM_RNA_POLYMERASE_II_PROMOTER	29	2	0.096146	0.421894	ELL:NELFA	http://www.gsea-msigdb.org/gsea/msigdb/cards/GO_REGULATION_OF_TRANSCRIPTION_ELONGATION_FROM_RNA_POLYMERASE_II_PROMOTER
GO_bp	GO_RESPIRATORY_SYSTEM_PROCESS	29	2	0.096146	0.421894	STK40:GAA	http://www.gsea-msigdb.org/gsea/msigdb/cards/GO_RESPIRATORY_SYSTEM_PROCESS
GO_bp	GO_NEGATIVE_REGULATION_OF_SMOOTHENED_SIGNALING_PATHWAY	29	2	0.096146	0.421894	GLIS2:MEGF8	http://www.gsea-msigdb.org/gsea/msigdb/cards/GO_NEGATIVE_REGULATION_OF_SMOOTHENED_SIGNALING_PATHWAY
GO_bp	GO_HEART_FORMATION	29	2	0.096146	0.421894	PIM1:NOTCH1	http://www.gsea-msigdb.org/gsea/msigdb/cards/GO_HEART_FORMATION
GO_bp	GO_PROTEIN_DEMETHYLATION	29	2	0.096146	0.421894	KDM4B:HR	http://www.gsea-msigdb.org/gsea/msigdb/cards/GO_PROTEIN_DEMETHYLATION
GO_bp	GO_SUBSTRATE_DEPENDENT_CELL_MIGRATION	29	2	0.096146	0.421894	NCK1:ITGA2	http://www.gsea-msigdb.org/gsea/msigdb/cards/GO_SUBSTRATE_DEPENDENT_CELL_MIGRATION
GO_bp	GO_POSITIVE_REGULATION_OF_PEPTIDYL_THREONINE_PHOSPHORYLATION	29	2	0.096146	0.421894	TNKS1BP1:RPTOR	http://www.gsea-msigdb.org/gsea/msigdb/cards/GO_POSITIVE_REGULATION_OF_PEPTIDYL_THREONINE_PHOSPHORYLATION
GO_bp	GO_CELLULAR_RESPONSE_TO_COPPER_ION	29	2	0.096146	0.421894	HSF1:ATP7A	http://www.gsea-msigdb.org/gsea/msigdb/cards/GO_CELLULAR_RESPONSE_TO_COPPER_ION
GO_bp	GO_POSITIVE_REGULATION_OF_CELLULAR_RESPONSE_TO_TRANSFORMING_GROWTH_FACTOR_BETA_STIMULUS	29	2	0.096146	0.421894	MEN1:SNW1	http://www.gsea-msigdb.org/gsea/msigdb/cards/GO_POSITIVE_REGULATION_OF_CELLULAR_RESPONSE_TO_TRANSFORMING_GROWTH_FACTOR_BETA_STIMULUS
GO_bp	GO_HISTONE_MONOUBIQUITINATION	29	2	0.096146	0.421894	SKP1:RNF20	http://www.gsea-msigdb.org/gsea/msigdb/cards/GO_HISTONE_MONOUBIQUITINATION
GO_bp	GO_CELL_FATE_COMMITMENT	257	8	0.0962364	0.422039	ZFPM1:RARA:GATA6:IHH:SOX12:FOXA2:KLF4:NOTCH1	http://www.gsea-msigdb.org/gsea/msigdb/cards/GO_CELL_FATE_COMMITMENT
GO_bp	GO_FATTY_ACID_TRANSPORT	96	4	0.0964035	0.422268	PLA2G4F:ACE:ACE:PPARD:SLC27A4	http://www.gsea-msigdb.org/gsea/msigdb/cards/GO_FATTY_ACID_TRANSPORT
GO_bp	GO_RESPONSE_TO_LEUKEMIA_INHIBITORY_FACTOR	96	4	0.0964035	0.422268	SRM:RFX2:RPS16:KLF4	http://www.gsea-msigdb.org/gsea/msigdb/cards/GO_RESPONSE_TO_LEUKEMIA_INHIBITORY_FACTOR
Curated_gene_sets	NOUZOVA_METHYLATED_IN_APL	64	3	0.109418	0.422393	VPS37B:TTBK1:HOXA7	http://www.gsea-msigdb.org/gsea/msigdb/cards/NOUZOVA_METHYLATED_IN_APL
Curated_gene_sets	KORKOLA_YOLK_SAC_TUMOR	64	3	0.109418	0.422393	FZD5:FOXA2:CEP70	http://www.gsea-msigdb.org/gsea/msigdb/cards/KORKOLA_YOLK_SAC_TUMOR
Curated_gene_sets	SWEET_KRAS_TARGETS_DN	64	3	0.109418	0.422393	EIF5:CC2D1A:ATP6V1B2	http://www.gsea-msigdb.org/gsea/msigdb/cards/SWEET_KRAS_TARGETS_DN
Curated_gene_sets	REACTOME_SEMAPHORIN_INTERACTIONS	64	3	0.109418	0.422393	ERBB2:MYH14:MET	http://www.gsea-msigdb.org/gsea/msigdb/cards/REACTOME_SEMAPHORIN_INTERACTIONS
Curated_gene_sets	GENTILE_UV_LOW_DOSE_DN	64	3	0.109418	0.422393	PEX14:SLC20A2:G6PD	http://www.gsea-msigdb.org/gsea/msigdb/cards/GENTILE_UV_LOW_DOSE_DN
Wikipathways	GPCRs, Class B Secretin-like	24	2	0.0692747	0.422653	CD97:GIPR	http://www.wikipathways.org/instance/WP334_r79716
Wikipathways	Nanoparticle triggered autophagic cell death	24	2	0.0692747	0.422653	ULK1:TSC2	http://www.wikipathways.org/instance/WP2509_r101755
Oncogenic_signatures	CAMP_UP.V1_DN	199	5	0.291841	0.424292	SCG5:MYO15B:BCR:RASD2:TTYH3	http://www.gsea-msigdb.org/gsea/msigdb/cards/CAMP_UP.V1_DN
Immunologic_signatures	GSE14415_INDUCED_TREG_VS_FOXP3_KO_INDUCED_TREG_IL2_CULTURE_DN	165	4	0.348573	0.42435	ATG2A:ARF6:ARID3B:GABARAPL2	http://www.gsea-msigdb.org/gsea/msigdb/cards/GSE14415_INDUCED_TREG_VS_FOXP3_KO_INDUCED_TREG_IL2_CULTURE_DN
Curated_gene_sets	HOELZEL_NF1_TARGETS_UP	140	5	0.110606	0.426262	LINC00511:ITGA2:MET:NACC2:MOSPD1	http://www.gsea-msigdb.org/gsea/msigdb/cards/HOELZEL_NF1_TARGETS_UP
Curated_gene_sets	REACTOME_CELLULAR_RESPONSE_TO_HEAT_STRESS	101	4	0.11073	0.426262	BAG3:RPTOR:AKT1S1:HSF1	http://www.gsea-msigdb.org/gsea/msigdb/cards/REACTOME_CELLULAR_RESPONSE_TO_HEAT_STRESS
Curated_gene_sets	KEGG_GNRH_SIGNALING_PATHWAY	101	4	0.11073	0.426262	PLCB3:GNA11:MAP2K7:MAPK13	http://www.gsea-msigdb.org/gsea/msigdb/cards/KEGG_GNRH_SIGNALING_PATHWAY
Curated_gene_sets	KANG_IMMORTALIZED_BY_TERT_DN	101	4	0.11073	0.426262	CHST1:NR4A1:MGLL:ACHE	http://www.gsea-msigdb.org/gsea/msigdb/cards/KANG_IMMORTALIZED_BY_TERT_DN
Cancer_modules	MODULE_93	182	6	0.113365	0.426646	ACADSB:IVD:FASN:HADHA:TXN2:PLOD3	http://www.gsea-msigdb.org/gsea/msigdb/cards/MODULE_93
Cancer_modules	MODULE_80	32	2	0.113457	0.426646	EPHA2:ERBB2	http://www.gsea-msigdb.org/gsea/msigdb/cards/MODULE_80
Cancer_modules	MODULE_99	356	10	0.113879	0.426646	E2F2:FOXD2:SLC22A18:HNF1A:TNK1:ERBB2:CLCN2:SLC22A1:FZD1:CNTFR	http://www.gsea-msigdb.org/gsea/msigdb/cards/MODULE_99
Cancer_modules	MODULE_137	540	14	0.114828	0.426646	CHST1:SPTBN2:NR4A1:SCG5:PER1:EFNA2:FZR1:SPHK2:DGCR2:LARGE:SOD3:TLE1:PQBP1:TCEAL4	http://www.gsea-msigdb.org/gsea/msigdb/cards/MODULE_137
TF_targets	YAATNANRNNNCAG_UNKNOWN	70	2	0.361641	0.426694	AAMDC:STAG2	http://www.gsea-msigdb.org/gsea/msigdb/cards/YAATNANRNNNCAG_UNKNOWN
Cancer_modules	MODULE_84	541	14	0.116047	0.427489	HSPG2:CTSS:RAB3IL1:ATP2A3:PER1:GRN:SECTM1:DNM2:PVRL2:CCDC9:MGLL:LRCH4:ZYX:PLEC	http://www.gsea-msigdb.org/gsea/msigdb/cards/MODULE_84
Wikipathways	Cell Cycle	122	5	0.0708698	0.427581	E2F2:FZR1:CDC25B:SKP1:STAG2	http://www.wikipathways.org/instance/WP179_r106351
Computational_gene_sets	MODULE_493	69	3	0.129106	0.427694	CTDSPL:FAM105A:CLIP2	http://www.gsea-msigdb.org/gsea/msigdb/cards/MODULE_493
GO_bp	GO_LYMPHOCYTE_ACTIVATION_INVOLVED_IN_IMMUNE_RESPONSE	175	6	0.0987635	0.427736	LAMP1:ZFPM1:RARA:RELB:MYB:ATP7A	http://www.gsea-msigdb.org/gsea/msigdb/cards/GO_LYMPHOCYTE_ACTIVATION_INVOLVED_IN_IMMUNE_RESPONSE
GO_bp	GO_TELOMERE_ORGANIZATION	175	6	0.0987635	0.427736	TNKS1BP1:APEX1:PARN:DOT1L:MAP2K7:UPF1	http://www.gsea-msigdb.org/gsea/msigdb/cards/GO_TELOMERE_ORGANIZATION
GO_bp	GO_REGULATION_OF_CARDIAC_MUSCLE_TISSUE_DEVELOPMENT	97	4	0.0991953	0.427736	GATA6:PIM1:NOTCH1:G6PD	http://www.gsea-msigdb.org/gsea/msigdb/cards/GO_REGULATION_OF_CARDIAC_MUSCLE_TISSUE_DEVELOPMENT
GO_bp	GO_GLUTAMATE_RECEPTOR_SIGNALING_PATHWAY	97	4	0.0991953	0.427736	DAGLA:CAPN1:SULT1A3:SHANK3	http://www.gsea-msigdb.org/gsea/msigdb/cards/GO_GLUTAMATE_RECEPTOR_SIGNALING_PATHWAY
GO_bp	GO_LONG_TERM_SYNAPTIC_DEPRESSION	30	2	0.101828	0.427736	ARF1:SHANK3	http://www.gsea-msigdb.org/gsea/msigdb/cards/GO_LONG_TERM_SYNAPTIC_DEPRESSION
GO_bp	GO_POSITIVE_REGULATION_OF_DNA_TEMPLATED_TRANSCRIPTION_ELONGATION	30	2	0.101828	0.427736	CCNT1:ELL	http://www.gsea-msigdb.org/gsea/msigdb/cards/GO_POSITIVE_REGULATION_OF_DNA_TEMPLATED_TRANSCRIPTION_ELONGATION
GO_bp	GO_POSITIVE_REGULATION_OF_FILOPODIUM_ASSEMBLY	30	2	0.101828	0.427736	AGRN:ESPN	http://www.gsea-msigdb.org/gsea/msigdb/cards/GO_POSITIVE_REGULATION_OF_FILOPODIUM_ASSEMBLY
GO_bp	GO_NEGATIVE_REGULATION_OF_CYTOKINE_BIOSYNTHETIC_PROCESS	30	2	0.101828	0.427736	ZFPM1:KLF4	http://www.gsea-msigdb.org/gsea/msigdb/cards/GO_NEGATIVE_REGULATION_OF_CYTOKINE_BIOSYNTHETIC_PROCESS
GO_bp	GO_CHONDROCYTE_DIFFERENTIATION_INVOLVED_IN_ENDOCHONDRAL_BONE_MORPHOGENESIS	30	2	0.101828	0.427736	SMPD3:IHH	http://www.gsea-msigdb.org/gsea/msigdb/cards/GO_CHONDROCYTE_DIFFERENTIATION_INVOLVED_IN_ENDOCHONDRAL_BONE_MORPHOGENESIS
GO_bp	GO_NEGATIVE_REGULATION_OF_EPITHELIAL_TO_MESENCHYMAL_TRANSITION	30	2	0.101828	0.427736	TRIM62:FOXA2	http://www.gsea-msigdb.org/gsea/msigdb/cards/GO_NEGATIVE_REGULATION_OF_EPITHELIAL_TO_MESENCHYMAL_TRANSITION
GO_bp	GO_POSITIVE_REGULATION_OF_PROTEIN_TARGETING_TO_MEMBRANE	30	2	0.101828	0.427736	MYO1C:ERBB2	http://www.gsea-msigdb.org/gsea/msigdb/cards/GO_POSITIVE_REGULATION_OF_PROTEIN_TARGETING_TO_MEMBRANE
GO_bp	GO_BETA_CATENIN_TCF_COMPLEX_ASSEMBLY	30	2	0.101828	0.427736	MEN1:TLE1	http://www.gsea-msigdb.org/gsea/msigdb/cards/GO_BETA_CATENIN_TCF_COMPLEX_ASSEMBLY
GO_bp	GO_REGULATION_OF_T_CELL_CYTOKINE_PRODUCTION	30	2	0.101828	0.427736	TRPM4:FZD5	http://www.gsea-msigdb.org/gsea/msigdb/cards/GO_REGULATION_OF_T_CELL_CYTOKINE_PRODUCTION
GO_bp	GO_POSITIVE_REGULATION_OF_ORGAN_GROWTH	62	3	0.101897	0.427736	GATA6:PIM1:NOTCH1	http://www.gsea-msigdb.org/gsea/msigdb/cards/GO_POSITIVE_REGULATION_OF_ORGAN_GROWTH
GO_bp	GO_DICARBOXYLIC_ACID_METABOLIC_PROCESS	62	3	0.101897	0.427736	CCBL2:MTHFS:GPT2	http://www.gsea-msigdb.org/gsea/msigdb/cards/GO_DICARBOXYLIC_ACID_METABOLIC_PROCESS
GO_bp	GO_REGULATION_OF_SODIUM_ION_TRANSMEMBRANE_TRANSPORT	62	3	0.101897	0.427736	ARF1:DNM2:ACTN4	http://www.gsea-msigdb.org/gsea/msigdb/cards/GO_REGULATION_OF_SODIUM_ION_TRANSMEMBRANE_TRANSPORT
GO_bp	GO_ALPHA_AMINO_ACID_BIOSYNTHETIC_PROCESS	62	3	0.101897	0.427736	SERINC3:MTRR:PLOD3	http://www.gsea-msigdb.org/gsea/msigdb/cards/GO_ALPHA_AMINO_ACID_BIOSYNTHETIC_PROCESS
GO_bp	GO_REGULATION_OF_POSTSYNAPSE_ORGANIZATION	98	4	0.102024	0.427736	VPS35:SRCIN1:SHANK3:OPA1	http://www.gsea-msigdb.org/gsea/msigdb/cards/GO_REGULATION_OF_POSTSYNAPSE_ORGANIZATION
GO_bp	GO_REGULATION_OF_PH	98	4	0.102024	0.427736	GRN:ATP6V1A:CFTR:ATP6V1B2	http://www.gsea-msigdb.org/gsea/msigdb/cards/GO_REGULATION_OF_PH
GO_bp	GO_ACTIN_CYTOSKELETON_REORGANIZATION	98	4	0.102024	0.427736	SHC1:CDC42BPG:ARHGDIA:BAIAP2L2	http://www.gsea-msigdb.org/gsea/msigdb/cards/GO_ACTIN_CYTOSKELETON_REORGANIZATION
GO_bp	GO_MEMBRANE_DOCKING	177	6	0.102828	0.427736	VPS45:VTI1B:STXBP2:CEP70:CEP72:CFTR	http://www.gsea-msigdb.org/gsea/msigdb/cards/GO_MEMBRANE_DOCKING
GO_bp	GO_NEGATIVE_REGULATION_OF_PROTEIN_SERINE_THREONINE_KINASE_ACTIVITY	137	5	0.103353	0.427736	SMPD1:MEN1:LRP5:RPTOR:CBLC	http://www.gsea-msigdb.org/gsea/msigdb/cards/GO_NEGATIVE_REGULATION_OF_PROTEIN_SERINE_THREONINE_KINASE_ACTIVITY
Curated_gene_sets	HOSHIDA_LIVER_CANCER_SUBCLASS_S3	266	8	0.111238	0.427915	ACADSB:IVD:MTHFS:SREBF1:MAPRE3:ARSA:BTD:SHB	http://www.gsea-msigdb.org/gsea/msigdb/cards/HOSHIDA_LIVER_CANCER_SUBCLASS_S3
GO_mf	GO_NAD_BINDING	55	3	0.0773394	0.427937	HSD11B2:HADHA:NNT	http://www.gsea-msigdb.org/gsea/msigdb/cards/GO_NAD_BINDING
GO_mf	GO_EXONUCLEASE_ACTIVITY_ACTIVE_WITH_EITHER_RIBO_OR_DEOXYRIBONUCLEIC_ACIDS_AND_PRODUCING_5_PHOSPHOMONOESTERS	55	3	0.0773394	0.427937	APEX1:PARN:MGME1	http://www.gsea-msigdb.org/gsea/msigdb/cards/GO_EXONUCLEASE_ACTIVITY_ACTIVE_WITH_EITHER_RIBO_OR_DEOXYRIBONUCLEIC_ACIDS_AND_PRODUCING_5_PHOSPHOMONOESTERS
GO_mf	GO_DIOXYGENASE_ACTIVITY	89	4	0.0779375	0.427937	P4HA1:KDM4B:PLOD3:TMLHE	http://www.gsea-msigdb.org/gsea/msigdb/cards/GO_DIOXYGENASE_ACTIVITY
GO_mf	GO_MITOGEN_ACTIVATED_PROTEIN_KINASE_BINDING	26	2	0.0796929	0.427937	NBR1:ACE:ACE	http://www.gsea-msigdb.org/gsea/msigdb/cards/GO_MITOGEN_ACTIVATED_PROTEIN_KINASE_BINDING
GO_mf	GO_LIPOPROTEIN_PARTICLE_RECEPTOR_BINDING	26	2	0.0796929	0.427937	HSPG2:AP2A1	http://www.gsea-msigdb.org/gsea/msigdb/cards/GO_LIPOPROTEIN_PARTICLE_RECEPTOR_BINDING
GO_mf	GO_OXIDOREDUCTASE_ACTIVITY_ACTING_ON_THE_CH_CH_GROUP_OF_DONORS_NAD_OR_NADP_AS_ACCEPTOR	26	2	0.0796929	0.427937	FASN:TECR	http://www.gsea-msigdb.org/gsea/msigdb/cards/GO_OXIDOREDUCTASE_ACTIVITY_ACTING_ON_THE_CH_CH_GROUP_OF_DONORS_NAD_OR_NADP_AS_ACCEPTOR
GO_mf	GO_TRANSLATION_REPRESSOR_ACTIVITY	26	2	0.0796929	0.427937	RARA:PAIP2B	http://www.gsea-msigdb.org/gsea/msigdb/cards/GO_TRANSLATION_REPRESSOR_ACTIVITY
GO_mf	GO_NEUROTRANSMITTER_SODIUM_SYMPORTER_ACTIVITY	26	2	0.0796929	0.427937	SLC6A9:SLC6A8	http://www.gsea-msigdb.org/gsea/msigdb/cards/GO_NEUROTRANSMITTER_SODIUM_SYMPORTER_ACTIVITY
GO_mf	GO_KINASE_REGULATOR_ACTIVITY	205	7	0.0797507	0.427937	CCNT1:RPLP1:WDR81:DBF4B:RPTOR:NCK1:KLF4	http://www.gsea-msigdb.org/gsea/msigdb/cards/GO_KINASE_REGULATOR_ACTIVITY
GO_mf	GO_UNFOLDED_PROTEIN_BINDING	127	5	0.0809794	0.427937	NUDC:SCG5:CLPX:TTC1:TAPBP	http://www.gsea-msigdb.org/gsea/msigdb/cards/GO_UNFOLDED_PROTEIN_BINDING
GO_mf	GO_ORGANIC_ANION_TRANSMEMBRANE_TRANSPORTER_ACTIVITY	206	7	0.0813447	0.427937	SLC2A1:SLC6A9:SLC7A5:SLC16A13:SLC52A3:CFTR:SLC6A8	http://www.gsea-msigdb.org/gsea/msigdb/cards/GO_ORGANIC_ANION_TRANSMEMBRANE_TRANSPORTER_ACTIVITY
GO_mf	GO_PROTEIN_CONTAINING_COMPLEX_SCAFFOLD_ACTIVITY	91	4	0.0830173	0.427937	SEPT9:SHANK3:NCK1:WWC1	http://www.gsea-msigdb.org/gsea/msigdb/cards/GO_PROTEIN_CONTAINING_COMPLEX_SCAFFOLD_ACTIVITY
GO_mf	GO_ACTIN_MONOMER_BINDING	27	2	0.0850729	0.427937	MTSS1L:MKL1	http://www.gsea-msigdb.org/gsea/msigdb/cards/GO_ACTIN_MONOMER_BINDING
GO_mf	GO_PHOSPHATIDYLINOSITOL_PHOSPHATE_PHOSPHATASE_ACTIVITY	27	2	0.0850729	0.427937	INPP5J:FIG4	http://www.gsea-msigdb.org/gsea/msigdb/cards/GO_PHOSPHATIDYLINOSITOL_PHOSPHATE_PHOSPHATASE_ACTIVITY
Chemical_and_Genetic_pertubation	PEDRIOLI_MIR31_TARGETS_DN	411	11	0.128311	0.427987	GPR157:ACE:ACE:ITGB4:REXO1:PLVAP:PPP1R14A:RELB:MYD88:FAM105A:DCTN4:MOSPD3	http://www.gsea-msigdb.org/gsea/msigdb/cards/PEDRIOLI_MIR31_TARGETS_DN
Chemical_and_Genetic_pertubation	ELVIDGE_HYPOXIA_DN	147	5	0.128448	0.427987	SRM:CCDC86:ATP2A3:ARHGDIA:HSF1	http://www.gsea-msigdb.org/gsea/msigdb/cards/ELVIDGE_HYPOXIA_DN
Chemical_and_Genetic_pertubation	LEE_NEURAL_CREST_STEM_CELL_UP	147	5	0.128448	0.427987	TRIM62:SHC1:GRN:ARHGDIA:RRBP1	http://www.gsea-msigdb.org/gsea/msigdb/cards/LEE_NEURAL_CREST_STEM_CELL_UP
Chemical_and_Genetic_pertubation	GOZGIT_ESR1_TARGETS_UP	147	5	0.128448	0.427987	PC:PROM2:WWC1:PIM1:SLC18B1	http://www.gsea-msigdb.org/gsea/msigdb/cards/GOZGIT_ESR1_TARGETS_UP
Chemical_and_Genetic_pertubation	SCHAEFFER_PROSTATE_DEVELOPMENT_12HR_UP	107	4	0.129086	0.42888	SLC2A1:ITGB4:TMEM242:TLE1	http://www.gsea-msigdb.org/gsea/msigdb/cards/SCHAEFFER_PROSTATE_DEVELOPMENT_12HR_UP
Chemical_and_Genetic_pertubation	LEE_EARLY_T_LYMPHOCYTE_UP	107	4	0.129086	0.42888	E2F2:CEP70:LETM1:MYB	http://www.gsea-msigdb.org/gsea/msigdb/cards/LEE_EARLY_T_LYMPHOCYTE_UP
Chemical_and_Genetic_pertubation	YAO_TEMPORAL_RESPONSE_TO_PROGESTERONE_CLUSTER_10	69	3	0.129106	0.42888	SSU72:RRBP1:PEX2	http://www.gsea-msigdb.org/gsea/msigdb/cards/YAO_TEMPORAL_RESPONSE_TO_PROGESTERONE_CLUSTER_10
Immunologic_signatures	GSE14415_NATURAL_TREG_VS_TCONV_UP	166	4	0.352668	0.429228	PER1:GIT1:YPEL5:MFHAS1	http://www.gsea-msigdb.org/gsea/msigdb/cards/GSE14415_NATURAL_TREG_VS_TCONV_UP
Canonical_Pathways	PID_FGF_PATHWAY	55	3	0.0773394	0.430555	SHC1:PAK4:MET	http://www.gsea-msigdb.org/gsea/msigdb/cards/PID_FGF_PATHWAY
Cancer_gene_neighborhoods	GNF2_ICAM3	39	2	0.156435	0.430953	APOBR:GMIP	http://www.gsea-msigdb.org/gsea/msigdb/cards/GNF2_ICAM3
Curated_gene_sets	REACTOME_TP53_REGULATES_TRANSCRIPTION_OF_DNA_REPAIR_GENES	65	3	0.113257	0.431027	CCNT1:ELL:NELFA	http://www.gsea-msigdb.org/gsea/msigdb/cards/REACTOME_TP53_REGULATES_TRANSCRIPTION_OF_DNA_REPAIR_GENES
Curated_gene_sets	REACTOME_MITOCHONDRIAL_PROTEIN_IMPORT	65	3	0.113257	0.431027	TIMM21:CHCHD10:ACO2	http://www.gsea-msigdb.org/gsea/msigdb/cards/REACTOME_MITOCHONDRIAL_PROTEIN_IMPORT
Curated_gene_sets	PID_TCR_PATHWAY	65	3	0.113257	0.431027	SHC1:CSK:NCK1	http://www.gsea-msigdb.org/gsea/msigdb/cards/PID_TCR_PATHWAY
Curated_gene_sets	LI_AMPLIFIED_IN_LUNG_CANCER	182	6	0.113365	0.431027	SLC22A18:SCNN1A:SLC7A5:ERBB2:RPS16:GIPR	http://www.gsea-msigdb.org/gsea/msigdb/cards/LI_AMPLIFIED_IN_LUNG_CANCER
Curated_gene_sets	BAE_BRCA1_TARGETS_DN	32	2	0.113457	0.431027	MYB:PEX2	http://www.gsea-msigdb.org/gsea/msigdb/cards/BAE_BRCA1_TARGETS_DN
Curated_gene_sets	REACTOME_SIGNAL_AMPLIFICATION	32	2	0.113457	0.431027	GNA11:GNB2	http://www.gsea-msigdb.org/gsea/msigdb/cards/REACTOME_SIGNAL_AMPLIFICATION
Curated_gene_sets	NOJIMA_SFRP2_TARGETS_UP	32	2	0.113457	0.431027	BAG3:PPP1R15A	http://www.gsea-msigdb.org/gsea/msigdb/cards/NOJIMA_SFRP2_TARGETS_UP
Curated_gene_sets	SEITZ_NEOPLASTIC_TRANSFORMATION_BY_8P_DELETION_DN	32	2	0.113457	0.431027	SCG5:CLIP2	http://www.gsea-msigdb.org/gsea/msigdb/cards/SEITZ_NEOPLASTIC_TRANSFORMATION_BY_8P_DELETION_DN
Curated_gene_sets	PID_NETRIN_PATHWAY	32	2	0.113457	0.431027	UNC5B:NCK1	http://www.gsea-msigdb.org/gsea/msigdb/cards/PID_NETRIN_PATHWAY
Curated_gene_sets	REACTOME_G_PROTEIN_BETA:GAMMA_SIGNALLING	32	2	0.113457	0.431027	PLCB3:GNB2	http://www.gsea-msigdb.org/gsea/msigdb/cards/REACTOME_G_PROTEIN_BETA:GAMMA_SIGNALLING
Curated_gene_sets	REACTOME_ACTIVATION_OF_MATRIX_METALLOPROTEINASES	32	2	0.113457	0.431027	FURIN:MMP15	http://www.gsea-msigdb.org/gsea/msigdb/cards/REACTOME_ACTIVATION_OF_MATRIX_METALLOPROTEINASES
Curated_gene_sets	HOUSTIS_ROS	32	2	0.113457	0.431027	TXN2:SOD3	http://www.gsea-msigdb.org/gsea/msigdb/cards/HOUSTIS_ROS
Curated_gene_sets	CHO_NR4A1_TARGETS	32	2	0.113457	0.431027	PPP1R15A:EAF1	http://www.gsea-msigdb.org/gsea/msigdb/cards/CHO_NR4A1_TARGETS
Curated_gene_sets	REACTOME_PLASMA_LIPOPROTEIN_REMODELING	32	2	0.113457	0.431027	FURIN:PCSK6	http://www.gsea-msigdb.org/gsea/msigdb/cards/REACTOME_PLASMA_LIPOPROTEIN_REMODELING
Curated_gene_sets	REACTOME_THROMBIN_SIGNALLING_THROUGH_PROTEINASE_ACTIVATED_RECEPTORS_PARS	32	2	0.113457	0.431027	GNA11:GNB2	http://www.gsea-msigdb.org/gsea/msigdb/cards/REACTOME_THROMBIN_SIGNALLING_THROUGH_PROTEINASE_ACTIVATED_RECEPTORS_PARS
Curated_gene_sets	REACTOME_TGF_BETA_RECEPTOR_SIGNALING_ACTIVATES_SMADS	32	2	0.113457	0.431027	FURIN:PPP1R15A	http://www.gsea-msigdb.org/gsea/msigdb/cards/REACTOME_TGF_BETA_RECEPTOR_SIGNALING_ACTIVATES_SMADS
Curated_gene_sets	DORSAM_HOXA9_TARGETS_DN	32	2	0.113457	0.431027	CLCN7:FXR1	http://www.gsea-msigdb.org/gsea/msigdb/cards/DORSAM_HOXA9_TARGETS_DN
Curated_gene_sets	KORKOLA_CORRELATED_WITH_POU5F1	32	2	0.113457	0.431027	ZNF296:SUSD2	http://www.gsea-msigdb.org/gsea/msigdb/cards/KORKOLA_CORRELATED_WITH_POU5F1
Reactome	REACTOME_OTHER_INTERLEUKIN_SIGNALING	288	9	0.0795315	0.43152	SHC1:MAP3K11:SPTBN2:CSK:ERBB2:STXBP2:PIK3R4:ACTB:MET	http://www.gsea-msigdb.org/gsea/msigdb/cards/REACTOME_OTHER_INTERLEUKIN_SIGNALING
Reactome	REACTOME_ATF4_ACTIVATES_GENES_IN_RESPONSE_TO_ENDOPLASMIC_RETICULUM_STRESS	26	2	0.0796929	0.43152	ATF6:PARN	http://www.gsea-msigdb.org/gsea/msigdb/cards/REACTOME_ATF4_ACTIVATES_GENES_IN_RESPONSE_TO_ENDOPLASMIC_RETICULUM_STRESS
Reactome	REACTOME_A_TETRASACCHARIDE_LINKER_SEQUENCE_IS_REQUIRED_FOR_GAG_SYNTHESIS	26	2	0.0796929	0.43152	AGRN:HSPG2	http://www.gsea-msigdb.org/gsea/msigdb/cards/REACTOME_A_TETRASACCHARIDE_LINKER_SEQUENCE_IS_REQUIRED_FOR_GAG_SYNTHESIS
Reactome	REACTOME_SYNTHESIS_OF_IP3_AND_IP4_IN_THE_CYTOSOL	26	2	0.0796929	0.43152	PLCB3:INPP5J	http://www.gsea-msigdb.org/gsea/msigdb/cards/REACTOME_SYNTHESIS_OF_IP3_AND_IP4_IN_THE_CYTOSOL
Reactome	REACTOME_INSULIN_RECEPTOR_RECYCLING	26	2	0.0796929	0.43152	ATP6V1A:ATP6V1B2	http://www.gsea-msigdb.org/gsea/msigdb/cards/REACTOME_INSULIN_RECEPTOR_RECYCLING
Reactome	REACTOME_PEPTIDE_HORMONE_METABOLISM	90	4	0.0804574	0.43152	CDX2:ACE:ACE:ACHE:KLF4	http://www.gsea-msigdb.org/gsea/msigdb/cards/REACTOME_PEPTIDE_HORMONE_METABOLISM
Reactome	REACTOME_DEADENYLATION_DEPENDENT_MRNA_DECAY	56	3	0.0806698	0.43152	TNKS1BP1:PARN:EDC4	http://www.gsea-msigdb.org/gsea/msigdb/cards/REACTOME_DEADENYLATION_DEPENDENT_MRNA_DECAY
Reactome	REACTOME_UNFOLDED_PROTEIN_RESPONSE_UPR	91	4	0.0830173	0.43152	SHC1:ATF6:PARN:SULT1A3	http://www.gsea-msigdb.org/gsea/msigdb/cards/REACTOME_UNFOLDED_PROTEIN_RESPONSE_UPR
Reactome	REACTOME_FORMATION_OF_THE_CORNIFIED_ENVELOPE	128	5	0.0830888	0.43152	CAPN1:ST14:FURIN:PCSK6:EVPL	http://www.gsea-msigdb.org/gsea/msigdb/cards/REACTOME_FORMATION_OF_THE_CORNIFIED_ENVELOPE
Reactome	REACTOME_SULFUR_AMINO_ACID_METABOLISM	27	2	0.0850729	0.43152	TXN2:MTRR	http://www.gsea-msigdb.org/gsea/msigdb/cards/REACTOME_SULFUR_AMINO_ACID_METABOLISM
Reactome	REACTOME_INTEGRIN_SIGNALING	27	2	0.0850729	0.43152	SHC1:CSK	http://www.gsea-msigdb.org/gsea/msigdb/cards/REACTOME_INTEGRIN_SIGNALING
Reactome	REACTOME_SYNDECAN_INTERACTIONS	27	2	0.0850729	0.43152	ITGB4:ITGA2	http://www.gsea-msigdb.org/gsea/msigdb/cards/REACTOME_SYNDECAN_INTERACTIONS
Reactome	REACTOME_VEGFR2_MEDIATED_VASCULAR_PERMEABILITY	27	2	0.0850729	0.43152	VAV3:VAV2	http://www.gsea-msigdb.org/gsea/msigdb/cards/REACTOME_VEGFR2_MEDIATED_VASCULAR_PERMEABILITY
Reactome	REACTOME_SLC_MEDIATED_TRANSMEMBRANE_TRANSPORT	250	8	0.0854156	0.43152	SLC2A1:SLC6A9:SLC22A18:SLC7A5:SLC12A7:SLC22A1:SLC20A2:SLC27A4	http://www.gsea-msigdb.org/gsea/msigdb/cards/REACTOME_SLC_MEDIATED_TRANSMEMBRANE_TRANSPORT
Reactome	REACTOME_PCP_CE_PATHWAY	92	4	0.0856169	0.43152	AP2A2:AP2A1:FZD5:FZD1	http://www.gsea-msigdb.org/gsea/msigdb/cards/REACTOME_PCP_CE_PATHWAY
Reactome	REACTOME_CELL_JUNCTION_ORGANIZATION	92	4	0.0856169	0.43152	ITGB4:PVRL2:ACTB:PLEC	http://www.gsea-msigdb.org/gsea/msigdb/cards/REACTOME_CELL_JUNCTION_ORGANIZATION
Reactome	REACTOME_IRON_UPTAKE_AND_TRANSPORT	58	3	0.0875131	0.43152	ATP6V1A:SKP1:ATP6V1B2	http://www.gsea-msigdb.org/gsea/msigdb/cards/REACTOME_IRON_UPTAKE_AND_TRANSPORT
Reactome	REACTOME_SIGNALING_BY_RAS_MUTANTS	58	3	0.0875131	0.43152	MAP3K11:CSK:ACTB	http://www.gsea-msigdb.org/gsea/msigdb/cards/REACTOME_SIGNALING_BY_RAS_MUTANTS
Reactome	REACTOME_SIGNALING_BY_NOTCH1_IN_CANCER	58	3	0.0875131	0.43152	SNW1:SKP1:NOTCH1	http://www.gsea-msigdb.org/gsea/msigdb/cards/REACTOME_SIGNALING_BY_NOTCH1_IN_CANCER
Curated_gene_sets	KEGG_TOLL_LIKE_RECEPTOR_SIGNALING_PATHWAY	102	4	0.113704	0.431667	TOLLIP:MAP2K7:MYD88:MAPK13	http://www.gsea-msigdb.org/gsea/msigdb/cards/KEGG_TOLL_LIKE_RECEPTOR_SIGNALING_PATHWAY
Chemical_and_Genetic_pertubation	LANDIS_ERBB2_BREAST_TUMORS_324_DN	148	5	0.131098	0.432014	GPAM:IVD:MKNK2:CHCHD10:KLF4	http://www.gsea-msigdb.org/gsea/msigdb/cards/LANDIS_ERBB2_BREAST_TUMORS_324_DN
Chemical_and_Genetic_pertubation	CEBALLOS_TARGETS_OF_TP53_AND_MYC_DN	35	2	0.131488	0.432014	CSK:PIM1	http://www.gsea-msigdb.org/gsea/msigdb/cards/CEBALLOS_TARGETS_OF_TP53_AND_MYC_DN
Chemical_and_Genetic_pertubation	SAKAI_CHRONIC_HEPATITIS_VS_LIVER_CANCER_DN	35	2	0.131488	0.432014	JUND:RXRA	http://www.gsea-msigdb.org/gsea/msigdb/cards/SAKAI_CHRONIC_HEPATITIS_VS_LIVER_CANCER_DN
Chemical_and_Genetic_pertubation	STEARMAN_TUMOR_FIELD_EFFECT_UP	35	2	0.131488	0.432014	CTSS:WDR81	http://www.gsea-msigdb.org/gsea/msigdb/cards/STEARMAN_TUMOR_FIELD_EFFECT_UP
Chemical_and_Genetic_pertubation	ALONSO_METASTASIS_EMT_UP	35	2	0.131488	0.432014	MFAP1:FZD1	http://www.gsea-msigdb.org/gsea/msigdb/cards/ALONSO_METASTASIS_EMT_UP
Chemical_and_Genetic_pertubation	YAGI_AML_RELAPSE_PROGNOSIS	35	2	0.131488	0.432014	CLIP2:ZYX	http://www.gsea-msigdb.org/gsea/msigdb/cards/YAGI_AML_RELAPSE_PROGNOSIS
Chemical_and_Genetic_pertubation	GUTIERREZ_MULTIPLE_MYELOMA_UP	35	2	0.131488	0.432014	CSDE1:ARF1	http://www.gsea-msigdb.org/gsea/msigdb/cards/GUTIERREZ_MULTIPLE_MYELOMA_UP
Chemical_and_Genetic_pertubation	ANDERSEN_LIVER_CANCER_KRT19_UP	35	2	0.131488	0.432014	APEX1:ARHGAP18	http://www.gsea-msigdb.org/gsea/msigdb/cards/ANDERSEN_LIVER_CANCER_KRT19_UP
Chemical_and_Genetic_pertubation	LOPEZ_TRANSLATION_VIA_FN1_SIGNALING	35	2	0.131488	0.432014	ARHGDIA:PTBP1	http://www.gsea-msigdb.org/gsea/msigdb/cards/LOPEZ_TRANSLATION_VIA_FN1_SIGNALING
Chemical_and_Genetic_pertubation	BOYLAN_MULTIPLE_MYELOMA_C_CLUSTER_UP	35	2	0.131488	0.432014	ZFPM1:MLLT1	http://www.gsea-msigdb.org/gsea/msigdb/cards/BOYLAN_MULTIPLE_MYELOMA_C_CLUSTER_UP
Chemical_and_Genetic_pertubation	GENTILE_UV_RESPONSE_CLUSTER_D6	35	2	0.131488	0.432014	MFAP1:NCK1	http://www.gsea-msigdb.org/gsea/msigdb/cards/GENTILE_UV_RESPONSE_CLUSTER_D6
GO_mf	GO_HYDROLASE_ACTIVITY_HYDROLYZING_O_GLYCOSYL_COMPOUNDS	93	4	0.0882556	0.432085	PARG:GAA:IDUA:MAN2B2	http://www.gsea-msigdb.org/gsea/msigdb/cards/GO_HYDROLASE_ACTIVITY_HYDROLYZING_O_GLYCOSYL_COMPOUNDS
Computational_gene_sets	MODULE_299	35	2	0.131488	0.432248	BAG3:TSC2	http://www.gsea-msigdb.org/gsea/msigdb/cards/MODULE_299
Computational_gene_sets	GNF2_TDG	35	2	0.131488	0.432248	PTBP1:RBMX	http://www.gsea-msigdb.org/gsea/msigdb/cards/GNF2_TDG
GO_bp	GO_INTERLEUKIN_1_MEDIATED_SIGNALING_PATHWAY	99	4	0.10489	0.432397	TOLLIP:MYD88:SKP1:FBXW11	http://www.gsea-msigdb.org/gsea/msigdb/cards/GO_INTERLEUKIN_1_MEDIATED_SIGNALING_PATHWAY
GO_bp	GO_REGULATION_OF_BLOOD_PRESSURE	178	6	0.104893	0.432397	PLCB3:LRP5:BDKRB1:HSD11B2:ACE:ACE:ADM2	http://www.gsea-msigdb.org/gsea/msigdb/cards/GO_REGULATION_OF_BLOOD_PRESSURE
Computational_gene_sets	MORF_CNTN1	108	4	0.132261	0.43313	RBM8A:RAP1GAP2:FZR1:PAIP2B	http://www.gsea-msigdb.org/gsea/msigdb/cards/MORF_CNTN1
Chemical_and_Genetic_pertubation	SESTO_RESPONSE_TO_UV_C0	108	4	0.132261	0.43326	RIT1:EIF5:TRIM26:BPGM	http://www.gsea-msigdb.org/gsea/msigdb/cards/SESTO_RESPONSE_TO_UV_C0
Chemical_and_Genetic_pertubation	MORI_EMU_MYC_LYMPHOMA_BY_ONSET_TIME_UP	108	4	0.132261	0.43326	CBX1:CHCHD10:MYB:AGK	http://www.gsea-msigdb.org/gsea/msigdb/cards/MORI_EMU_MYC_LYMPHOMA_BY_ONSET_TIME_UP
Chemical_and_Genetic_pertubation	FIGUEROA_AML_METHYLATION_CLUSTER_4_UP	108	4	0.132261	0.43326	LAMP1:SCG5:CANT1:SPHK2	http://www.gsea-msigdb.org/gsea/msigdb/cards/FIGUEROA_AML_METHYLATION_CLUSTER_4_UP
TF_targets	GR_Q6	272	6	0.368925	0.433611	RCN1:RAB1B:PTMS:WDR81:RARA:LARGE	http://www.gsea-msigdb.org/gsea/msigdb/cards/GR_Q6
Chemical_and_Genetic_pertubation	RHEIN_ALL_GLUCOCORTICOID_THERAPY_DN	368	10	0.132756	0.433862	RBM8A:APEX1:CFDP1:LRPPRC:FXR1:MYB:KLF4:PIN4:TCEAL4:RBMX	http://www.gsea-msigdb.org/gsea/msigdb/cards/RHEIN_ALL_GLUCOCORTICOID_THERAPY_DN
Chemical_and_Genetic_pertubation	MARTINEZ_RESPONSE_TO_TRABECTEDIN_UP	70	3	0.133185	0.433862	SCG5:SKP1:MYB	http://www.gsea-msigdb.org/gsea/msigdb/cards/MARTINEZ_RESPONSE_TO_TRABECTEDIN_UP
Chemical_and_Genetic_pertubation	CHANG_IMMORTALIZED_BY_HPV31_UP	70	3	0.133185	0.433862	SSH3:WDR81:FAM104B	http://www.gsea-msigdb.org/gsea/msigdb/cards/CHANG_IMMORTALIZED_BY_HPV31_UP
Chemical_and_Genetic_pertubation	MATZUK_SPERMATOCYTE	70	3	0.133185	0.433862	RARA:DAZAP1:HSF1	http://www.gsea-msigdb.org/gsea/msigdb/cards/MATZUK_SPERMATOCYTE
Chemical_and_Genetic_pertubation	MIYAGAWA_TARGETS_OF_EWSR1_ETS_FUSIONS_DN	234	7	0.133233	0.433862	SCG5:GATA6:HR:PEX2:TLE1:ATP7A:MOSPD1	http://www.gsea-msigdb.org/gsea/msigdb/cards/MIYAGAWA_TARGETS_OF_EWSR1_ETS_FUSIONS_DN
Chemical_and_Genetic_pertubation	GAL_LEUKEMIC_STEM_CELL_DN	234	7	0.133233	0.433862	E2F2:SCNN1A:NR4A1:SECTM1:LETM1:MAPK13:MOSPD3	http://www.gsea-msigdb.org/gsea/msigdb/cards/GAL_LEUKEMIC_STEM_CELL_DN
Immunologic_signatures	GSE40274_CTRL_VS_FOXP3_AND_GATA1_TRANSDUCED_ACTIVATED_CD4_TCELL_UP	167	4	0.356763	0.434103	SSU72:P4HA1:ITGA2:DFNB31	http://www.gsea-msigdb.org/gsea/msigdb/cards/GSE40274_CTRL_VS_FOXP3_AND_GATA1_TRANSDUCED_ACTIVATED_CD4_TCELL_UP
GWAScatalog	Estimated glomerular filtration rate	534	16	0.03506	0.434151	CASZ1:ZDHHC18:FOXD2:PARG:KCNQ1:MAP3K11:PCNXL3:MARVELD3:JUND:RAB11FIP5:LAMA5:MKL1:MECOM:TPPP:MFHAS1:NDOR1
GWAScatalog	Corneal structure	40	3	0.0354019	0.434151	ZNF469:RAB3GAP1:RXRA
GWAScatalog	Iron status biomarkers (transferrin saturation)	40	3	0.0354019	0.434151	LARGE:FIG4:G6PD
GO_mf	GO_MANNOSYLTRANSFERASE_ACTIVITY	28	2	0.0905591	0.434314	ALG9:ALG9:ALG12	http://www.gsea-msigdb.org/gsea/msigdb/cards/GO_MANNOSYLTRANSFERASE_ACTIVITY
GO_mf	GO_SPECTRIN_BINDING	28	2	0.0905591	0.434314	ADD3:CAMSAP3	http://www.gsea-msigdb.org/gsea/msigdb/cards/GO_SPECTRIN_BINDING
GO_mf	GO_CALCIUM_ACTIVATED_CATION_CHANNEL_ACTIVITY	28	2	0.0905591	0.434314	TRPM4:TMEM63B	http://www.gsea-msigdb.org/gsea/msigdb/cards/GO_CALCIUM_ACTIVATED_CATION_CHANNEL_ACTIVITY
GO_mf	GO_OXIDOREDUCTASE_ACTIVITY_ACTING_ON_SINGLE_DONORS_WITH_INCORPORATION_OF_MOLECULAR_OXYGEN	28	2	0.0905591	0.434314	P4HA1:TMLHE	http://www.gsea-msigdb.org/gsea/msigdb/cards/GO_OXIDOREDUCTASE_ACTIVITY_ACTING_ON_SINGLE_DONORS_WITH_INCORPORATION_OF_MOLECULAR_OXYGEN
GO_mf	GO_ORGANIC_ACID_SODIUM_SYMPORTER_ACTIVITY	28	2	0.0905591	0.434314	SLC6A9:SLC6A8	http://www.gsea-msigdb.org/gsea/msigdb/cards/GO_ORGANIC_ACID_SODIUM_SYMPORTER_ACTIVITY
GO_mf	GO_PEPTIDE_ANTIGEN_BINDING	28	2	0.0905591	0.434314	SLC7A5:TAPBP	http://www.gsea-msigdb.org/gsea/msigdb/cards/GO_PEPTIDE_ANTIGEN_BINDING
GO_mf	GO_ADENYLYLTRANSFERASE_ACTIVITY	28	2	0.0905591	0.434314	COASY:PAPSS1	http://www.gsea-msigdb.org/gsea/msigdb/cards/GO_ADENYLYLTRANSFERASE_ACTIVITY
GO_bp	GO_HORMONE_METABOLIC_PROCESS	220	7	0.105566	0.434464	SCG5:FURIN:PCSK6:HSD11B2:ACE:ACE:CLCN2:ACHE	http://www.gsea-msigdb.org/gsea/msigdb/cards/GO_HORMONE_METABOLIC_PROCESS
GO_bp	GO_DETERMINATION_OF_HEART_LEFT_RIGHT_ASYMMETRY	63	3	0.105631	0.434464	MEGF8:IHH:NOTCH1	http://www.gsea-msigdb.org/gsea/msigdb/cards/GO_DETERMINATION_OF_HEART_LEFT_RIGHT_ASYMMETRY
GO_bp	GO_PHOTORECEPTOR_CELL_DIFFERENTIATION	63	3	0.105631	0.434464	ARL3:IHH:NOTCH1	http://www.gsea-msigdb.org/gsea/msigdb/cards/GO_PHOTORECEPTOR_CELL_DIFFERENTIATION
GO_bp	GO_NEGATIVE_REGULATION_OF_MUSCLE_CELL_DIFFERENTIATION	63	3	0.105631	0.434464	PTBP1:NOTCH1:G6PD	http://www.gsea-msigdb.org/gsea/msigdb/cards/GO_NEGATIVE_REGULATION_OF_MUSCLE_CELL_DIFFERENTIATION
Computational_gene_sets	GCM_HBP1	70	3	0.133185	0.434496	SF3B4:HECTD1:RRN3	http://www.gsea-msigdb.org/gsea/msigdb/cards/GCM_HBP1
Chemical_and_Genetic_pertubation	TSAI_RESPONSE_TO_IONIZING_RADIATION	149	5	0.133773	0.434763	GRN:ATF5:ITGA2:PLOD3:KLF4	http://www.gsea-msigdb.org/gsea/msigdb/cards/TSAI_RESPONSE_TO_IONIZING_RADIATION
Chemical_and_Genetic_pertubation	NIKOLSKY_BREAST_CANCER_20Q12_Q13_AMPLICON	149	5	0.133773	0.434763	SULF2:KCNG1:FAM210B:LAMA5:YTHDF1	http://www.gsea-msigdb.org/gsea/msigdb/cards/NIKOLSKY_BREAST_CANCER_20Q12_Q13_AMPLICON
Canonical_Pathways	KEGG_NEUROTROPHIN_SIGNALING_PATHWAY	126	5	0.078899	0.43485	SHC1:CSK:ARHGDIA:MAP2K7:MAPK13	http://www.gsea-msigdb.org/gsea/msigdb/cards/KEGG_NEUROTROPHIN_SIGNALING_PATHWAY
Canonical_Pathways	REACTOME_OTHER_INTERLEUKIN_SIGNALING	288	9	0.0795315	0.43485	SHC1:MAP3K11:SPTBN2:CSK:ERBB2:STXBP2:PIK3R4:ACTB:MET	http://www.gsea-msigdb.org/gsea/msigdb/cards/REACTOME_OTHER_INTERLEUKIN_SIGNALING
Canonical_Pathways	PID_IL3_PATHWAY	26	2	0.0796929	0.43485	SHC1:PIM1	http://www.gsea-msigdb.org/gsea/msigdb/cards/PID_IL3_PATHWAY
Canonical_Pathways	REACTOME_SYNTHESIS_OF_IP3_AND_IP4_IN_THE_CYTOSOL	26	2	0.0796929	0.43485	PLCB3:INPP5J	http://www.gsea-msigdb.org/gsea/msigdb/cards/REACTOME_SYNTHESIS_OF_IP3_AND_IP4_IN_THE_CYTOSOL
Canonical_Pathways	REACTOME_INSULIN_RECEPTOR_RECYCLING	26	2	0.0796929	0.43485	ATP6V1A:ATP6V1B2	http://www.gsea-msigdb.org/gsea/msigdb/cards/REACTOME_INSULIN_RECEPTOR_RECYCLING
Canonical_Pathways	KEGG_GALACTOSE_METABOLISM	26	2	0.0796929	0.43485	HK1:GAA	http://www.gsea-msigdb.org/gsea/msigdb/cards/KEGG_GALACTOSE_METABOLISM
Canonical_Pathways	REACTOME_A_TETRASACCHARIDE_LINKER_SEQUENCE_IS_REQUIRED_FOR_GAG_SYNTHESIS	26	2	0.0796929	0.43485	AGRN:HSPG2	http://www.gsea-msigdb.org/gsea/msigdb/cards/REACTOME_A_TETRASACCHARIDE_LINKER_SEQUENCE_IS_REQUIRED_FOR_GAG_SYNTHESIS
Canonical_Pathways	REACTOME_ATF4_ACTIVATES_GENES_IN_RESPONSE_TO_ENDOPLASMIC_RETICULUM_STRESS	26	2	0.0796929	0.43485	ATF6:PARN	http://www.gsea-msigdb.org/gsea/msigdb/cards/REACTOME_ATF4_ACTIVATES_GENES_IN_RESPONSE_TO_ENDOPLASMIC_RETICULUM_STRESS
GO_mf	GO_COPPER_ION_BINDING	59	3	0.0910236	0.435273	ATP13A2:SOD3:ATP7A	http://www.gsea-msigdb.org/gsea/msigdb/cards/GO_COPPER_ION_BINDING
Canonical_Pathways	KEGG_DILATED_CARDIOMYOPATHY	90	4	0.0804574	0.435855	ITGB4:ITGB6:ITGA2:ACTB	http://www.gsea-msigdb.org/gsea/msigdb/cards/KEGG_DILATED_CARDIOMYOPATHY
Canonical_Pathways	REACTOME_PEPTIDE_HORMONE_METABOLISM	90	4	0.0804574	0.435855	CDX2:ACE:ACE:ACHE:KLF4	http://www.gsea-msigdb.org/gsea/msigdb/cards/REACTOME_PEPTIDE_HORMONE_METABOLISM
Canonical_Pathways	REACTOME_DEADENYLATION_DEPENDENT_MRNA_DECAY	56	3	0.0806698	0.435855	TNKS1BP1:PARN:EDC4	http://www.gsea-msigdb.org/gsea/msigdb/cards/REACTOME_DEADENYLATION_DEPENDENT_MRNA_DECAY
Canonical_Pathways	KEGG_HEDGEHOG_SIGNALING_PATHWAY	56	3	0.0806698	0.435855	BMP8B:IHH:FBXW11	http://www.gsea-msigdb.org/gsea/msigdb/cards/KEGG_HEDGEHOG_SIGNALING_PATHWAY
Chemical_and_Genetic_pertubation	KYNG_WERNER_SYNDROM_AND_NORMAL_AGING_DN	192	6	0.135993	0.43597	RIT1:ST14:COASY:CTDSPL:PDAP1:ATP7A	http://www.gsea-msigdb.org/gsea/msigdb/cards/KYNG_WERNER_SYNDROM_AND_NORMAL_AGING_DN
Chemical_and_Genetic_pertubation	DOANE_BREAST_CANCER_CLASSES_UP	71	3	0.137308	0.436576	LASP1:FASN:MLPH	http://www.gsea-msigdb.org/gsea/msigdb/cards/DOANE_BREAST_CANCER_CLASSES_UP
Chemical_and_Genetic_pertubation	RAMALHO_STEMNESS_DN	71	3	0.137308	0.436576	CTSS:AP2A2:RBMX	http://www.gsea-msigdb.org/gsea/msigdb/cards/RAMALHO_STEMNESS_DN
Chemical_and_Genetic_pertubation	MORI_SMALL_PRE_BII_LYMPHOCYTE_DN	71	3	0.137308	0.436576	IER2:ACTN4:ZYX	http://www.gsea-msigdb.org/gsea/msigdb/cards/MORI_SMALL_PRE_BII_LYMPHOCYTE_DN
Chemical_and_Genetic_pertubation	PACHER_TARGETS_OF_IGF1_AND_IGF2_UP	36	2	0.137637	0.436576	SESN2:SLC7A5	http://www.gsea-msigdb.org/gsea/msigdb/cards/PACHER_TARGETS_OF_IGF1_AND_IGF2_UP
Chemical_and_Genetic_pertubation	HOFFMANN_SMALL_PRE_BII_TO_IMMATURE_B_LYMPHOCYTE_DN	36	2	0.137637	0.436576	GPAM:PLA2G4F	http://www.gsea-msigdb.org/gsea/msigdb/cards/HOFFMANN_SMALL_PRE_BII_TO_IMMATURE_B_LYMPHOCYTE_DN
Chemical_and_Genetic_pertubation	MA_MYELOID_DIFFERENTIATION_UP	36	2	0.137637	0.436576	KLF13:MYO1C	http://www.gsea-msigdb.org/gsea/msigdb/cards/MA_MYELOID_DIFFERENTIATION_UP
Chemical_and_Genetic_pertubation	NAKAMURA_ADIPOGENESIS_LATE_DN	36	2	0.137637	0.436576	SLC7A5:IER2	http://www.gsea-msigdb.org/gsea/msigdb/cards/NAKAMURA_ADIPOGENESIS_LATE_DN
Chemical_and_Genetic_pertubation	BILANGES_RAPAMYCIN_SENSITIVE_GENES	36	2	0.137637	0.436576	EDC4:MED23	http://www.gsea-msigdb.org/gsea/msigdb/cards/BILANGES_RAPAMYCIN_SENSITIVE_GENES
Chemical_and_Genetic_pertubation	SHAFFER_IRF4_MULTIPLE_MYELOMA_PROGRAM	36	2	0.137637	0.436576	P4HA1:STAG2	http://www.gsea-msigdb.org/gsea/msigdb/cards/SHAFFER_IRF4_MULTIPLE_MYELOMA_PROGRAM
Chemical_and_Genetic_pertubation	VANHARANTA_UTERINE_FIBROID_WITH_7Q_DELETION_DN	36	2	0.137637	0.436576	COX15:GAA	http://www.gsea-msigdb.org/gsea/msigdb/cards/VANHARANTA_UTERINE_FIBROID_WITH_7Q_DELETION_DN
Chemical_and_Genetic_pertubation	SEMENZA_HIF1_TARGETS	36	2	0.137637	0.436576	SLC2A1:HK1	http://www.gsea-msigdb.org/gsea/msigdb/cards/SEMENZA_HIF1_TARGETS
Cancer_gene_neighborhoods	MORF_EIF3S2	246	7	0.159509	0.436605	SRM:NUDC:CSK:SF3A2:HADHA:LRPPRC:GNB2	http://www.gsea-msigdb.org/gsea/msigdb/cards/MORF_EIF3S2
Positional_gene_sets	chr9q34	285	11	0.0153137	0.437472	SLC27A4:ZER1:LAMC3:VAV2:RXRA:NACC2:SNAPC4:NOTCH1:ABCA2:NDOR1:EHMT1	http://www.gsea-msigdb.org/gsea/msigdb/cards/chr9q34
Positional_gene_sets	chr16q11	11	2	0.0160943	0.437472	VPS35:GPT2	http://www.gsea-msigdb.org/gsea/msigdb/cards/chr16q11
Chemical_and_Genetic_pertubation	RAY_TUMORIGENESIS_BY_ERBB2_CDC25A_UP	193	6	0.138365	0.438046	ATF6:CDHR5:P2RY2:TMEM159:MED23:ABCA2	http://www.gsea-msigdb.org/gsea/msigdb/cards/RAY_TUMORIGENESIS_BY_ERBB2_CDC25A_UP
Chemical_and_Genetic_pertubation	ZHENG_FOXP3_TARGETS_IN_THYMUS_UP	193	6	0.138365	0.438046	ADD3:ABTB2:HEATR5A:ATP6V1A:BLOC1S5:ARL4A	http://www.gsea-msigdb.org/gsea/msigdb/cards/ZHENG_FOXP3_TARGETS_IN_THYMUS_UP
GO_mf	GO_MOLECULAR_TRANSDUCER_ACTIVITY	1529	35	0.0919339	0.438351	CDK11B:CDK11A:GPR157:EPHA2:UNC5B:LRP5:P2RY2:TNFRSF1A:GUCY2C:NR4A1:BDKRB1:SMAD6:SREBF1:ERBB2:RARA:CD97:LTBP4:BCAM:PVRL2:GIPR:SPHK2:ITGB6:FZD5:RRBP1:IL17RA:PLXNB2:ITGA2:PPARD:FZD1:MET:SLC20A2:CNTFR:RXRA:NOTCH1:CDK16	http://www.gsea-msigdb.org/gsea/msigdb/cards/GO_MOLECULAR_TRANSDUCER_ACTIVITY
Canonical_Pathways	REACTOME_UNFOLDED_PROTEIN_RESPONSE_UPR	91	4	0.0830173	0.438363	SHC1:ATF6:PARN:SULT1A3	http://www.gsea-msigdb.org/gsea/msigdb/cards/REACTOME_UNFOLDED_PROTEIN_RESPONSE_UPR
Canonical_Pathways	REACTOME_FORMATION_OF_THE_CORNIFIED_ENVELOPE	128	5	0.0830888	0.438363	CAPN1:ST14:FURIN:PCSK6:EVPL	http://www.gsea-msigdb.org/gsea/msigdb/cards/REACTOME_FORMATION_OF_THE_CORNIFIED_ENVELOPE
Canonical_Pathways	KEGG_ACUTE_MYELOID_LEUKEMIA	57	3	0.0840615	0.438363	RARA:PPARD:PIM1	http://www.gsea-msigdb.org/gsea/msigdb/cards/KEGG_ACUTE_MYELOID_LEUKEMIA
Canonical_Pathways	BIOCARTA_GH_PATHWAY	27	2	0.0850729	0.438363	SHC1:HNF1A	http://www.gsea-msigdb.org/gsea/msigdb/cards/BIOCARTA_GH_PATHWAY
Canonical_Pathways	REACTOME_SYNDECAN_INTERACTIONS	27	2	0.0850729	0.438363	ITGB4:ITGA2	http://www.gsea-msigdb.org/gsea/msigdb/cards/REACTOME_SYNDECAN_INTERACTIONS
Canonical_Pathways	REACTOME_SULFUR_AMINO_ACID_METABOLISM	27	2	0.0850729	0.438363	TXN2:MTRR	http://www.gsea-msigdb.org/gsea/msigdb/cards/REACTOME_SULFUR_AMINO_ACID_METABOLISM
Canonical_Pathways	REACTOME_INTEGRIN_SIGNALING	27	2	0.0850729	0.438363	SHC1:CSK	http://www.gsea-msigdb.org/gsea/msigdb/cards/REACTOME_INTEGRIN_SIGNALING
Canonical_Pathways	REACTOME_VEGFR2_MEDIATED_VASCULAR_PERMEABILITY	27	2	0.0850729	0.438363	VAV3:VAV2	http://www.gsea-msigdb.org/gsea/msigdb/cards/REACTOME_VEGFR2_MEDIATED_VASCULAR_PERMEABILITY
Canonical_Pathways	BIOCARTA_ERK_PATHWAY	27	2	0.0850729	0.438363	SHC1:MKNK2	http://www.gsea-msigdb.org/gsea/msigdb/cards/BIOCARTA_ERK_PATHWAY
Canonical_Pathways	REACTOME_SLC_MEDIATED_TRANSMEMBRANE_TRANSPORT	250	8	0.0854156	0.438363	SLC2A1:SLC6A9:SLC22A18:SLC7A5:SLC12A7:SLC22A1:SLC20A2:SLC27A4	http://www.gsea-msigdb.org/gsea/msigdb/cards/REACTOME_SLC_MEDIATED_TRANSMEMBRANE_TRANSPORT
Canonical_Pathways	REACTOME_PCP_CE_PATHWAY	92	4	0.0856169	0.438363	AP2A2:AP2A1:FZD5:FZD1	http://www.gsea-msigdb.org/gsea/msigdb/cards/REACTOME_PCP_CE_PATHWAY
Canonical_Pathways	REACTOME_CELL_JUNCTION_ORGANIZATION	92	4	0.0856169	0.438363	ITGB4:PVRL2:ACTB:PLEC	http://www.gsea-msigdb.org/gsea/msigdb/cards/REACTOME_CELL_JUNCTION_ORGANIZATION
Canonical_Pathways	REACTOME_IRON_UPTAKE_AND_TRANSPORT	58	3	0.0875131	0.438363	ATP6V1A:SKP1:ATP6V1B2	http://www.gsea-msigdb.org/gsea/msigdb/cards/REACTOME_IRON_UPTAKE_AND_TRANSPORT
Canonical_Pathways	REACTOME_SIGNALING_BY_RAS_MUTANTS	58	3	0.0875131	0.438363	MAP3K11:CSK:ACTB	http://www.gsea-msigdb.org/gsea/msigdb/cards/REACTOME_SIGNALING_BY_RAS_MUTANTS
Canonical_Pathways	REACTOME_SIGNALING_BY_NOTCH1_IN_CANCER	58	3	0.0875131	0.438363	SNW1:SKP1:NOTCH1	http://www.gsea-msigdb.org/gsea/msigdb/cards/REACTOME_SIGNALING_BY_NOTCH1_IN_CANCER
Curated_gene_sets	GROSS_HYPOXIA_VIA_ELK3_AND_HIF1A_UP	142	5	0.115574	0.438465	SLC2A1:P4HA1:LRP5:KLF4:ATP7A	http://www.gsea-msigdb.org/gsea/msigdb/cards/GROSS_HYPOXIA_VIA_ELK3_AND_HIF1A_UP
TF_targets	MEIS1AHOXA9_01	121	3	0.374188	0.438614	ZNF362:CLPX:OTOP2	http://www.gsea-msigdb.org/gsea/msigdb/cards/MEIS1AHOXA9_01
TF_targets	YNTTTNNNANGCARM_UNKNOWN	72	2	0.374619	0.438614	CDX2:CLUH	http://www.gsea-msigdb.org/gsea/msigdb/cards/YNTTTNNNANGCARM_UNKNOWN
Immunologic_signatures	GSE12839_CTRL_VS_IL12_TREATED_PBMC_UP	168	4	0.360858	0.438976	UNC5B:HYLS1:FAF2:PEX2	http://www.gsea-msigdb.org/gsea/msigdb/cards/GSE12839_CTRL_VS_IL12_TREATED_PBMC_UP
GO_bp	GO_POSITIVE_REGULATION_OF_VASCULATURE_DEVELOPMENT	221	7	0.10743	0.439123	GRN:GATA6:PAK4:PRKD2:ADM2:KLF4:NOTCH1	http://www.gsea-msigdb.org/gsea/msigdb/cards/GO_POSITIVE_REGULATION_OF_VASCULATURE_DEVELOPMENT
GO_bp	GO_REGULATION_OF_VESICLE_FUSION	31	2	0.1076	0.439123	SYT7:VPS41	http://www.gsea-msigdb.org/gsea/msigdb/cards/GO_REGULATION_OF_VESICLE_FUSION
GO_bp	GO_FOREBRAIN_NEURON_DEVELOPMENT	31	2	0.1076	0.439123	ATF5:ATP7A	http://www.gsea-msigdb.org/gsea/msigdb/cards/GO_FOREBRAIN_NEURON_DEVELOPMENT
GO_bp	GO_ENERGY_COUPLED_PROTON_TRANSMEMBRANE_TRANSPORT_AGAINST_ELECTROCHEMICAL_GRADIENT	31	2	0.1076	0.439123	ATP6V1A:ATP6V1B2	http://www.gsea-msigdb.org/gsea/msigdb/cards/GO_ENERGY_COUPLED_PROTON_TRANSMEMBRANE_TRANSPORT_AGAINST_ELECTROCHEMICAL_GRADIENT
GO_bp	GO_POSITIVE_REGULATION_OF_P38MAPK_CASCADE	31	2	0.1076	0.439123	RELL1:MFHAS1	http://www.gsea-msigdb.org/gsea/msigdb/cards/GO_POSITIVE_REGULATION_OF_P38MAPK_CASCADE
GO_bp	GO_RESPONSE_TO_OXYGEN_RADICAL	31	2	0.1076	0.439123	SOD3:ATP7A	http://www.gsea-msigdb.org/gsea/msigdb/cards/GO_RESPONSE_TO_OXYGEN_RADICAL
GO_bp	GO_REGULATION_OF_TORC1_SIGNALING	31	2	0.1076	0.439123	SESN2:LARS	http://www.gsea-msigdb.org/gsea/msigdb/cards/GO_REGULATION_OF_TORC1_SIGNALING
GO_bp	GO_RESPONSE_TO_X_RAY	31	2	0.1076	0.439123	DNM2:XRCC4	http://www.gsea-msigdb.org/gsea/msigdb/cards/GO_RESPONSE_TO_X_RAY
GO_bp	GO_CYTOPLASMIC_TRANSLATIONAL_INITIATION	31	2	0.1076	0.439123	EIF5:NCK1	http://www.gsea-msigdb.org/gsea/msigdb/cards/GO_CYTOPLASMIC_TRANSLATIONAL_INITIATION
GO_bp	GO_INNER_EAR_AUDITORY_RECEPTOR_CELL_DIFFERENTIATION	31	2	0.1076	0.439123	DFNB31:NOTCH1	http://www.gsea-msigdb.org/gsea/msigdb/cards/GO_INNER_EAR_AUDITORY_RECEPTOR_CELL_DIFFERENTIATION
GO_bp	GO_POSITIVE_REGULATION_OF_CELL_CYCLE_G2_M_PHASE_TRANSITION	31	2	0.1076	0.439123	DBF4B:CDC25B	http://www.gsea-msigdb.org/gsea/msigdb/cards/GO_POSITIVE_REGULATION_OF_CELL_CYCLE_G2_M_PHASE_TRANSITION
GO_bp	GO_SYNAPTIC_TRANSMISSION_DOPAMINERGIC	31	2	0.1076	0.439123	PNKD:RASD2	http://www.gsea-msigdb.org/gsea/msigdb/cards/GO_SYNAPTIC_TRANSMISSION_DOPAMINERGIC
GO_bp	GO_ARACHIDONIC_ACID_SECRETION	31	2	0.1076	0.439123	PLA2G4F:ACE:ACE	http://www.gsea-msigdb.org/gsea/msigdb/cards/GO_ARACHIDONIC_ACID_SECRETION
GO_bp	GO_SNRNA_PROCESSING	31	2	0.1076	0.439123	INTS2:INTS1	http://www.gsea-msigdb.org/gsea/msigdb/cards/GO_SNRNA_PROCESSING
Reactome	REACTOME_BUDDING_AND_MATURATION_OF_HIV_VIRION	28	2	0.0905591	0.439314	VPS37C:VPS37B	http://www.gsea-msigdb.org/gsea/msigdb/cards/REACTOME_BUDDING_AND_MATURATION_OF_HIV_VIRION
Reactome	REACTOME_NOTCH_HLH_TRANSCRIPTION_PATHWAY	28	2	0.0905591	0.439314	SNW1:NOTCH1	http://www.gsea-msigdb.org/gsea/msigdb/cards/REACTOME_NOTCH_HLH_TRANSCRIPTION_PATHWAY
Reactome	REACTOME_MICROAUTOPHAGY	28	2	0.0905591	0.439314	VPS37C:VPS37B	http://www.gsea-msigdb.org/gsea/msigdb/cards/REACTOME_MICROAUTOPHAGY
Reactome	REACTOME_KERATAN_SULFATE_BIOSYNTHESIS	28	2	0.0905591	0.439314	CHST1:B3GNT3	http://www.gsea-msigdb.org/gsea/msigdb/cards/REACTOME_KERATAN_SULFATE_BIOSYNTHESIS
Reactome	REACTOME_ENERGY_DEPENDENT_REGULATION_OF_MTOR_BY_LKB1_AMPK	28	2	0.0905591	0.439314	TSC2:RPTOR	http://www.gsea-msigdb.org/gsea/msigdb/cards/REACTOME_ENERGY_DEPENDENT_REGULATION_OF_MTOR_BY_LKB1_AMPK
Chemical_and_Genetic_pertubation	BLALOCK_ALZHEIMERS_DISEASE_DN	1244	28	0.139119	0.439412	ATP13A2:ARF1:P4HA1:APEX1:EIF5:SCG5:PAK6:GAA:MAPRE3:YPEL5:LRPPRC:CRNKL1:SERINC3:LARGE:ACO2:ATP6V1A:MGLL:PIK3R4:OPA1:PAPSS1:NNT:TTC1:ZNF184:VPS41:ACHE:MET:CDK16:RBMX	http://www.gsea-msigdb.org/gsea/msigdb/cards/BLALOCK_ALZHEIMERS_DISEASE_DN
Chemical_and_Genetic_pertubation	BIDUS_METASTASIS_DN	151	5	0.139196	0.439412	RNASEL:TNFRSF1A:REXO1:RAB4B:SLC52A3	http://www.gsea-msigdb.org/gsea/msigdb/cards/BIDUS_METASTASIS_DN
Chemical_and_Genetic_pertubation	HOFFMANN_LARGE_TO_SMALL_PRE_BII_LYMPHOCYTE_UP	151	5	0.139196	0.439412	NUDC:INCENP:FLII:CBX1:ACTN4	http://www.gsea-msigdb.org/gsea/msigdb/cards/HOFFMANN_LARGE_TO_SMALL_PRE_BII_LYMPHOCYTE_UP
GO_bp	GO_REGULATION_OF_RECEPTOR_MEDIATED_ENDOCYTOSIS	100	4	0.107792	0.439664	ARF1:ARF6:DNM2:AP2A1	http://www.gsea-msigdb.org/gsea/msigdb/cards/GO_REGULATION_OF_RECEPTOR_MEDIATED_ENDOCYTOSIS
Computational_gene_sets	MORF_XRCC5	235	7	0.135336	0.439841	DNAJC11:NUDC:CSK:PTBP1:AP3D1:LRPPRC:PAPSS1	http://www.gsea-msigdb.org/gsea/msigdb/cards/MORF_XRCC5
GO_bp	GO_EPIDERMAL_CELL_DIFFERENTIATION	352	10	0.107944	0.440038	EPHA2:CAPN1:ST14:FURIN:PCSK6:EVPL:HOXA7:KLF4:DFNB31:NOTCH1	http://www.gsea-msigdb.org/gsea/msigdb/cards/GO_EPIDERMAL_CELL_DIFFERENTIATION
Computational_gene_sets	MORF_RPA2	192	6	0.135993	0.440309	MEN1:MAP3K11:CSK:PARN:LRPPRC:AGPAT1	http://www.gsea-msigdb.org/gsea/msigdb/cards/MORF_RPA2
GO_bp	GO_REGULATION_OF_PEPTIDYL_SERINE_PHOSPHORYLATION	139	5	0.108161	0.44068	TNKS1BP1:RPTOR:PRKD2:INPP5J:NCK1	http://www.gsea-msigdb.org/gsea/msigdb/cards/GO_REGULATION_OF_PEPTIDYL_SERINE_PHOSPHORYLATION
Cancer_gene_neighborhoods	MORF_CASP10	117	4	0.162213	0.440991	SLC2A1:ARL3:TBC1D22A:FIG4	http://www.gsea-msigdb.org/gsea/msigdb/cards/MORF_CASP10
Cancer_gene_neighborhoods	MORF_RAD51L3	386	10	0.163976	0.440991	CAMTA1:ARL3:CHST1:GUCY2C:HNF1A:TNK1:MAP2K7:FZD5:ITGA2:FIG4	http://www.gsea-msigdb.org/gsea/msigdb/cards/MORF_RAD51L3
Cancer_gene_neighborhoods	MORF_DNMT1	118	4	0.165683	0.440991	CDK11A:DNAJC11:NUDC:LRPPRC	http://www.gsea-msigdb.org/gsea/msigdb/cards/MORF_DNMT1
Cancer_gene_neighborhoods	MORF_IFNA1	204	6	0.165692	0.440991	CAMTA1:GUCY2C:HNF1A:TNK1:MAP2K7:FZD5	http://www.gsea-msigdb.org/gsea/msigdb/cards/MORF_IFNA1
Cancer_gene_neighborhoods	MORF_CCNF	78	3	0.167308	0.440991	CDK11A:CLPX:NELFA	http://www.gsea-msigdb.org/gsea/msigdb/cards/MORF_CCNF
Cancer_gene_neighborhoods	MORF_ARAF1	78	3	0.167308	0.440991	RAP1GAP2:FZR1:AGPAT1	http://www.gsea-msigdb.org/gsea/msigdb/cards/MORF_ARAF1
Curated_gene_sets	TAVAZOIE_METASTASIS	103	4	0.116712	0.441868	RAP1GAP2:RARA:FOXA2:HOXA7	http://www.gsea-msigdb.org/gsea/msigdb/cards/TAVAZOIE_METASTASIS
Curated_gene_sets	DER_IFN_BETA_RESPONSE_UP	103	4	0.116712	0.441868	ITGA2:SKP1:TRIM26:RBMX	http://www.gsea-msigdb.org/gsea/msigdb/cards/DER_IFN_BETA_RESPONSE_UP
Curated_gene_sets	REACTOME_ABC_FAMILY_PROTEINS_MEDIATED_TRANSPORT	103	4	0.116712	0.441868	CFTR:ABCB8:ERLIN2:ABCA2	http://www.gsea-msigdb.org/gsea/msigdb/cards/REACTOME_ABC_FAMILY_PROTEINS_MEDIATED_TRANSPORT
Curated_gene_sets	MCCABE_BOUND_BY_HOXC6	449	12	0.116902	0.441871	TNKS1BP1:PLCB3:RHOF:ARID3B:MESDC1:VPS35:ZBTB7C:MYO9B:CRNKL1:SULF2:AGPAT3:TCEAL4	http://www.gsea-msigdb.org/gsea/msigdb/cards/MCCABE_BOUND_BY_HOXC6
Curated_gene_sets	PID_HIF1_TFPATHWAY	66	3	0.117147	0.441871	SLC2A1:HK1:FURIN	http://www.gsea-msigdb.org/gsea/msigdb/cards/PID_HIF1_TFPATHWAY
Curated_gene_sets	VANHARANTA_UTERINE_FIBROID_WITH_7Q_DELETION_UP	66	3	0.117147	0.441871	VEZT:YTHDF1:HIC2	http://www.gsea-msigdb.org/gsea/msigdb/cards/VANHARANTA_UTERINE_FIBROID_WITH_7Q_DELETION_UP
Curated_gene_sets	PID_HDAC_CLASSI_PATHWAY	66	3	0.117147	0.441871	TNFRSF1A:ZFPM1:GATAD2A	http://www.gsea-msigdb.org/gsea/msigdb/cards/PID_HDAC_CLASSI_PATHWAY
Curated_gene_sets	PANGAS_TUMOR_SUPPRESSION_BY_SMAD1_AND_SMAD5_DN	143	5	0.118098	0.441871	ITFG3:ITFG3:TMEM185B:ALG12:TMEM39A:RBMX	http://www.gsea-msigdb.org/gsea/msigdb/cards/PANGAS_TUMOR_SUPPRESSION_BY_SMAD1_AND_SMAD5_DN
Curated_gene_sets	RODWELL_AGING_KIDNEY_UP	497	13	0.119281	0.441871	LAMP1:LASP1:GRN:CD97:PPP1R14A:RAB4B:RAB3GAP1:SPTLC3:SULF2:IL17RA:TAPBP:PLOD3:REEP4	http://www.gsea-msigdb.org/gsea/msigdb/cards/RODWELL_AGING_KIDNEY_UP
Curated_gene_sets	NABA_MATRISOME	1024	24	0.119346	0.441871	AGRN:HSPG2:BMP8B:CTSS:P4HA1:MUC2:TSKU:ST14:MFAP1:PCSK6:WFIKKN1:MMP15:CHAD:ADAMTSL5:LTBP4:MEGF8:IHH:SULF2:LAMA5:PLXNB2:VWA5B2:VWA7:PLOD3:LAMC3	http://www.gsea-msigdb.org/gsea/msigdb/cards/NABA_MATRISOME
Curated_gene_sets	BOGNI_TREATMENT_RELATED_MYELOID_LEUKEMIA_DN	33	2	0.119394	0.441871	VTI1B:MYB	http://www.gsea-msigdb.org/gsea/msigdb/cards/BOGNI_TREATMENT_RELATED_MYELOID_LEUKEMIA_DN
Curated_gene_sets	KIM_ALL_DISORDERS_OLIGODENDROCYTE_NUMBER_CORR_DN	33	2	0.119394	0.441871	EPHA2:FUT6	http://www.gsea-msigdb.org/gsea/msigdb/cards/KIM_ALL_DISORDERS_OLIGODENDROCYTE_NUMBER_CORR_DN
Curated_gene_sets	BIOCARTA_AGR_PATHWAY	33	2	0.119394	0.441871	AGRN:PAK4	http://www.gsea-msigdb.org/gsea/msigdb/cards/BIOCARTA_AGR_PATHWAY
Curated_gene_sets	LIANG_HEMATOPOIESIS_STEM_CELL_NUMBER_SMALL_VS_HUGE_DN	33	2	0.119394	0.441871	ATP2A3:WDR48	http://www.gsea-msigdb.org/gsea/msigdb/cards/LIANG_HEMATOPOIESIS_STEM_CELL_NUMBER_SMALL_VS_HUGE_DN
Curated_gene_sets	PID_EPO_PATHWAY	33	2	0.119394	0.441871	SHC1:VAV2	http://www.gsea-msigdb.org/gsea/msigdb/cards/PID_EPO_PATHWAY
Curated_gene_sets	GAUSSMANN_MLL_AF4_FUSION_TARGETS_G_DN	33	2	0.119394	0.441871	CHST1:SLC6A8	http://www.gsea-msigdb.org/gsea/msigdb/cards/GAUSSMANN_MLL_AF4_FUSION_TARGETS_G_DN
Curated_gene_sets	REACTOME_ADHERENS_JUNCTIONS_INTERACTIONS	33	2	0.119394	0.441871	PVRL2:ACTB	http://www.gsea-msigdb.org/gsea/msigdb/cards/REACTOME_ADHERENS_JUNCTIONS_INTERACTIONS
Curated_gene_sets	PID_NCADHERIN_PATHWAY	33	2	0.119394	0.441871	DAGLA:LRP5	http://www.gsea-msigdb.org/gsea/msigdb/cards/PID_NCADHERIN_PATHWAY
Curated_gene_sets	REACTOME_GLUCAGON_TYPE_LIGAND_RECEPTORS	33	2	0.119394	0.441871	GIPR:GNB2	http://www.gsea-msigdb.org/gsea/msigdb/cards/REACTOME_GLUCAGON_TYPE_LIGAND_RECEPTORS
Curated_gene_sets	LIEN_BREAST_CARCINOMA_METAPLASTIC	33	2	0.119394	0.441871	HOXA7:STAG2	http://www.gsea-msigdb.org/gsea/msigdb/cards/LIEN_BREAST_CARCINOMA_METAPLASTIC
Curated_gene_sets	SCHRAETS_MLL_TARGETS_DN	33	2	0.119394	0.441871	GATA6:MGLL	http://www.gsea-msigdb.org/gsea/msigdb/cards/SCHRAETS_MLL_TARGETS_DN
Curated_gene_sets	BOYLAN_MULTIPLE_MYELOMA_D_CLUSTER_DN	33	2	0.119394	0.441871	LASP1:CTDSPL	http://www.gsea-msigdb.org/gsea/msigdb/cards/BOYLAN_MULTIPLE_MYELOMA_D_CLUSTER_DN
Curated_gene_sets	PLASARI_TGFB1_TARGETS_1HR_UP	33	2	0.119394	0.441871	NR4A1:RP11-307N16.6:SPATA13	http://www.gsea-msigdb.org/gsea/msigdb/cards/PLASARI_TGFB1_TARGETS_1HR_UP
Curated_gene_sets	PID_INTEGRIN_A4B1_PATHWAY	33	2	0.119394	0.441871	ARF6:GIT1	http://www.gsea-msigdb.org/gsea/msigdb/cards/PID_INTEGRIN_A4B1_PATHWAY
Curated_gene_sets	KUUSELO_PANCREATIC_CANCER_19Q13_AMPLIFICATION	33	2	0.119394	0.441871	RPS16:FCGBP	http://www.gsea-msigdb.org/gsea/msigdb/cards/KUUSELO_PANCREATIC_CANCER_19Q13_AMPLIFICATION
Curated_gene_sets	DOANE_BREAST_CANCER_CLASSES_DN	33	2	0.119394	0.441871	PAPSS1:NNT	http://www.gsea-msigdb.org/gsea/msigdb/cards/DOANE_BREAST_CANCER_CLASSES_DN
Curated_gene_sets	SERVITJA_ISLET_HNF1A_TARGETS_DN	104	4	0.119755	0.441871	CCBL2:SLC12A7:CDHR2:ATP7A	http://www.gsea-msigdb.org/gsea/msigdb/cards/SERVITJA_ISLET_HNF1A_TARGETS_DN
Immunologic_signatures	GSE6269_FLU_VS_STREP_PNEUMO_INF_PBMC_UP	169	4	0.364952	0.443735	AP3D1:GMIP:ACTN4:MED15	http://www.gsea-msigdb.org/gsea/msigdb/cards/GSE6269_FLU_VS_STREP_PNEUMO_INF_PBMC_UP
Immunologic_signatures	GSE10500_ARTHRITIC_SYNOVIAL_FLUID_VS_HEALTHY_MACROPHAGE_UP	169	4	0.364952	0.443735	RPLP1:ATP6V1A:RELL1:DFNB31	http://www.gsea-msigdb.org/gsea/msigdb/cards/GSE10500_ARTHRITIC_SYNOVIAL_FLUID_VS_HEALTHY_MACROPHAGE_UP
Computational_gene_sets	MODULE_51	36	2	0.137637	0.443956	EPHA2:ERBB2	http://www.gsea-msigdb.org/gsea/msigdb/cards/MODULE_51
Wikipathways	Glycosylation and related congenital defects	25	2	0.0744248	0.444095	ALG9:ALG9:ALG12	http://www.wikipathways.org/instance/WP4521_r107292
GO_bp	GO_REGULATION_OF_HISTONE_METHYLATION	64	3	0.109418	0.444814	SNW1:MYB:RNF20	http://www.gsea-msigdb.org/gsea/msigdb/cards/GO_REGULATION_OF_HISTONE_METHYLATION
GO_bp	GO_CELLULAR_IRON_ION_HOMEOSTASIS	64	3	0.109418	0.444814	ATP13A2:ATP6V1A:SKP1	http://www.gsea-msigdb.org/gsea/msigdb/cards/GO_CELLULAR_IRON_ION_HOMEOSTASIS
GO_bp	GO_POSITIVE_REGULATION_OF_PHAGOCYTOSIS	64	3	0.109418	0.444814	DNM2:BCR:ITGA2	http://www.gsea-msigdb.org/gsea/msigdb/cards/GO_POSITIVE_REGULATION_OF_PHAGOCYTOSIS
GO_bp	GO_ANIMAL_ORGAN_FORMATION	64	3	0.109418	0.444814	GATA6:PIM1:NOTCH1	http://www.gsea-msigdb.org/gsea/msigdb/cards/GO_ANIMAL_ORGAN_FORMATION
Wikipathways	ncRNAs involved in Wnt signaling in hepatocellular carcinoma	88	4	0.0754579	0.445365	LRP5:FZD5:FZD1:KLF4	http://www.wikipathways.org/instance/WP4336_r105488
Computational_gene_sets	GNF2_HDAC1	110	4	0.138708	0.445734	CSK:SF3B1:TAPBP:RBMX	http://www.gsea-msigdb.org/gsea/msigdb/cards/GNF2_HDAC1
Chemical_and_Genetic_pertubation	BAE_BRCA1_TARGETS_UP	72	3	0.141475	0.445753	GAA:JUND:PDAP1	http://www.gsea-msigdb.org/gsea/msigdb/cards/BAE_BRCA1_TARGETS_UP
Chemical_and_Genetic_pertubation	KOKKINAKIS_METHIONINE_DEPRIVATION_96HR_DN	72	3	0.141475	0.445753	CANT1:MET:CTPS2	http://www.gsea-msigdb.org/gsea/msigdb/cards/KOKKINAKIS_METHIONINE_DEPRIVATION_96HR_DN
Curated_gene_sets	URS_ADIPOCYTE_DIFFERENTIATION_UP	67	3	0.121085	0.445844	CHST1:HSD11B2:RXRA	http://www.gsea-msigdb.org/gsea/msigdb/cards/URS_ADIPOCYTE_DIFFERENTIATION_UP
Curated_gene_sets	KEGG_ADIPOCYTOKINE_SIGNALING_PATHWAY	67	3	0.121085	0.445844	SLC2A1:TNFRSF1A:RXRA	http://www.gsea-msigdb.org/gsea/msigdb/cards/KEGG_ADIPOCYTOKINE_SIGNALING_PATHWAY
GO_bp	GO_PROTEIN_POLYUBIQUITINATION	309	9	0.109989	0.44664	HECTD1:FBXL16:FZR1:RMND5A:SKP1:FBXW11:FBXL18:ANKIB1:RNF20	http://www.gsea-msigdb.org/gsea/msigdb/cards/GO_PROTEIN_POLYUBIQUITINATION
GO_bp	GO_PEPTIDYL_SERINE_MODIFICATION	309	9	0.109989	0.44664	TNKS1BP1:ULK1:RPTOR:MKNK2:PRKD2:INPP5J:NCK1:MAPK13:TTBK1	http://www.gsea-msigdb.org/gsea/msigdb/cards/GO_PEPTIDYL_SERINE_MODIFICATION
Canonical_Pathways	REACTOME_KERATAN_SULFATE_BIOSYNTHESIS	28	2	0.0905591	0.447504	CHST1:B3GNT3	http://www.gsea-msigdb.org/gsea/msigdb/cards/REACTOME_KERATAN_SULFATE_BIOSYNTHESIS
Canonical_Pathways	REACTOME_NOTCH_HLH_TRANSCRIPTION_PATHWAY	28	2	0.0905591	0.447504	SNW1:NOTCH1	http://www.gsea-msigdb.org/gsea/msigdb/cards/REACTOME_NOTCH_HLH_TRANSCRIPTION_PATHWAY
Canonical_Pathways	REACTOME_MICROAUTOPHAGY	28	2	0.0905591	0.447504	VPS37C:VPS37B	http://www.gsea-msigdb.org/gsea/msigdb/cards/REACTOME_MICROAUTOPHAGY
Canonical_Pathways	REACTOME_BUDDING_AND_MATURATION_OF_HIV_VIRION	28	2	0.0905591	0.447504	VPS37C:VPS37B	http://www.gsea-msigdb.org/gsea/msigdb/cards/REACTOME_BUDDING_AND_MATURATION_OF_HIV_VIRION
Canonical_Pathways	REACTOME_ENERGY_DEPENDENT_REGULATION_OF_MTOR_BY_LKB1_AMPK	28	2	0.0905591	0.447504	TSC2:RPTOR	http://www.gsea-msigdb.org/gsea/msigdb/cards/REACTOME_ENERGY_DEPENDENT_REGULATION_OF_MTOR_BY_LKB1_AMPK
Canonical_Pathways	PID_REELIN_PATHWAY	28	2	0.0905591	0.447504	MAP3K11:MAP2K7	http://www.gsea-msigdb.org/gsea/msigdb/cards/PID_REELIN_PATHWAY
Positional_gene_sets	chr17p13	292	11	0.0179912	0.44828	MYO1C:WDR81:CLUH:RAP1GAP2:SHPK:SHPK:ATP2A3:MYBBP1A:PITPNM3:SLC16A13:TNK1:PER1	http://www.gsea-msigdb.org/gsea/msigdb/cards/chr17p13
GO_cc	GO_PHOTORECEPTOR_CONNECTING_CILIUM	38	2	0.150114	0.4483	ARL3:DFNB31	http://www.gsea-msigdb.org/gsea/msigdb/cards/GO_PHOTORECEPTOR_CONNECTING_CILIUM
Immunologic_signatures	GSE7568_IL4_VS_IL4_AND_DEXAMETHASONE_TREATED_MACROPHAGE_DN	170	4	0.369045	0.4486	EIF5:ZC3H18:GNA11:RFX1	http://www.gsea-msigdb.org/gsea/msigdb/cards/GSE7568_IL4_VS_IL4_AND_DEXAMETHASONE_TREATED_MACROPHAGE_DN
Canonical_Pathways	PID_NOTCH_PATHWAY	59	3	0.0910236	0.448791	FURIN:SKP1:NOTCH1	http://www.gsea-msigdb.org/gsea/msigdb/cards/PID_NOTCH_PATHWAY
GO_bp	GO_REGULATION_OF_TUBE_SIZE	140	5	0.110606	0.448897	P2RY2:ACE:ACE:TRPM4:PPARD:PLOD3	http://www.gsea-msigdb.org/gsea/msigdb/cards/GO_REGULATION_OF_TUBE_SIZE
GO_bp	GO_REGULATION_OF_CIRCADIAN_RHYTHM	101	4	0.11073	0.449155	MTA1:PER1:GNA11:FBXW11	http://www.gsea-msigdb.org/gsea/msigdb/cards/GO_REGULATION_OF_CIRCADIAN_RHYTHM
Curated_gene_sets	REACTOME_FC_EPSILON_RECEPTOR_FCERI_SIGNALING	186	6	0.122173	0.449547	VAV3:SHC1:MAP2K7:SKP1:FBXW11:VAV2	http://www.gsea-msigdb.org/gsea/msigdb/cards/REACTOME_FC_EPSILON_RECEPTOR_FCERI_SIGNALING
Curated_gene_sets	KIM_ALL_DISORDERS_CALB1_CORR_UP	546	14	0.122255	0.449549	SCAMP3:ARF1:EIF5:SCG5:TECR:RAB4B:NAPA:LRPPRC:NDUFS1:SERINC3:ATP6V1A:SKP1:ATP6V1B2:TMEM66	http://www.gsea-msigdb.org/gsea/msigdb/cards/KIM_ALL_DISORDERS_CALB1_CORR_UP
Curated_gene_sets	ODONNELL_TFRC_TARGETS_UP	407	11	0.122343	0.449573	CAMTA1:SESN2:RP11-517C16.2:TJP3:FUT6:PRKD2:PPP1R15A:MYH14:YPEL5:BTD:PIM1	http://www.gsea-msigdb.org/gsea/msigdb/cards/ODONNELL_TFRC_TARGETS_UP
GO_mf	GO_ENDORIBONUCLEASE_ACTIVITY	60	3	0.0945918	0.449721	RNASEL:APEX1:RPP14	http://www.gsea-msigdb.org/gsea/msigdb/cards/GO_ENDORIBONUCLEASE_ACTIVITY
Cancer_gene_neighborhoods	MORF_ATOX1	79	3	0.171741	0.449899	VTI1B:CFDP1:PLOD3	http://www.gsea-msigdb.org/gsea/msigdb/cards/MORF_ATOX1
GO_mf	GO_DYNEIN_INTERMEDIATE_CHAIN_BINDING	29	2	0.096146	0.450254	BAG3:HEATR2	http://www.gsea-msigdb.org/gsea/msigdb/cards/GO_DYNEIN_INTERMEDIATE_CHAIN_BINDING
GO_mf	GO_14_3_3_PROTEIN_BINDING	29	2	0.096146	0.450254	RPTOR:TBC1D22A	http://www.gsea-msigdb.org/gsea/msigdb/cards/GO_14_3_3_PROTEIN_BINDING
GO_mf	GO_ENDORIBONUCLEASE_ACTIVITY_PRODUCING_5_PHOSPHOMONOESTERS	29	2	0.096146	0.450254	APEX1:RPP14	http://www.gsea-msigdb.org/gsea/msigdb/cards/GO_ENDORIBONUCLEASE_ACTIVITY_PRODUCING_5_PHOSPHOMONOESTERS
GO_mf	GO_NF_KAPPAB_BINDING	29	2	0.096146	0.450254	APEX1:PPARD	http://www.gsea-msigdb.org/gsea/msigdb/cards/GO_NF_KAPPAB_BINDING
GO_mf	GO_DYNEIN_LIGHT_INTERMEDIATE_CHAIN_BINDING	29	2	0.096146	0.450254	CCDC88C:HOOK2	http://www.gsea-msigdb.org/gsea/msigdb/cards/GO_DYNEIN_LIGHT_INTERMEDIATE_CHAIN_BINDING
GO_mf	GO_GROWTH_FACTOR_RECEPTOR_BINDING	134	5	0.0963462	0.450254	VAV3:SHC1:TOLLIP:CBLC:VAV2	http://www.gsea-msigdb.org/gsea/msigdb/cards/GO_GROWTH_FACTOR_RECEPTOR_BINDING
Chemical_and_Genetic_pertubation	STARK_PREFRONTAL_CORTEX_22Q11_DELETION_UP	195	6	0.143167	0.450433	DOT1L:DNM2:BRD1:CEP70:TTYH3:NACC2	http://www.gsea-msigdb.org/gsea/msigdb/cards/STARK_PREFRONTAL_CORTEX_22Q11_DELETION_UP
Chemical_and_Genetic_pertubation	CHESLER_BRAIN_HIGHEST_GENETIC_VARIANCE	37	2	0.143847	0.450433	SCG5:RPP14	http://www.gsea-msigdb.org/gsea/msigdb/cards/CHESLER_BRAIN_HIGHEST_GENETIC_VARIANCE
Chemical_and_Genetic_pertubation	BERNARD_PPAPDC1B_TARGETS_UP	37	2	0.143847	0.450433	SMPD1:AGPAT3	http://www.gsea-msigdb.org/gsea/msigdb/cards/BERNARD_PPAPDC1B_TARGETS_UP
Chemical_and_Genetic_pertubation	CHANDRAN_METASTASIS_TOP50_UP	37	2	0.143847	0.450433	GIT1:KIAA1147	http://www.gsea-msigdb.org/gsea/msigdb/cards/CHANDRAN_METASTASIS_TOP50_UP
Chemical_and_Genetic_pertubation	LEE_AGING_MUSCLE_DN	37	2	0.143847	0.450433	CDK11B:PEX2	http://www.gsea-msigdb.org/gsea/msigdb/cards/LEE_AGING_MUSCLE_DN
Chemical_and_Genetic_pertubation	MATTIOLI_MULTIPLE_MYELOMA_WITH_14Q32_TRANSLOCATIONS	37	2	0.143847	0.450433	ATP13A2:KLF4	http://www.gsea-msigdb.org/gsea/msigdb/cards/MATTIOLI_MULTIPLE_MYELOMA_WITH_14Q32_TRANSLOCATIONS
Chemical_and_Genetic_pertubation	HAN_SATB1_TARGETS_UP	421	11	0.143915	0.450433	ATP13A2:P4HA1:FAM149B1:MKNK2:LAMA5:MICALL1:ACO2:ALG12:PLXNB2:ARSA:NACC2	http://www.gsea-msigdb.org/gsea/msigdb/cards/HAN_SATB1_TARGETS_UP
Curated_gene_sets	SCHLOSSER_SERUM_RESPONSE_AUGMENTED_BY_MYC	105	4	0.122832	0.450466	ARHGDIA:SF3A2:BCR:PDAP1	http://www.gsea-msigdb.org/gsea/msigdb/cards/SCHLOSSER_SERUM_RESPONSE_AUGMENTED_BY_MYC
Curated_gene_sets	XU_GH1_EXOGENOUS_TARGETS_DN	105	4	0.122832	0.450466	BMP8B:OXCT2:CBX1:PLCXD1	http://www.gsea-msigdb.org/gsea/msigdb/cards/XU_GH1_EXOGENOUS_TARGETS_DN
Curated_gene_sets	REACTOME_CARGO_RECOGNITION_FOR_CLATHRIN_MEDIATED_ENDOCYTOSIS	105	4	0.122832	0.450466	AP2A2:AP2A1:EPN1:CFTR	http://www.gsea-msigdb.org/gsea/msigdb/cards/REACTOME_CARGO_RECOGNITION_FOR_CLATHRIN_MEDIATED_ENDOCYTOSIS
GO_bp	GO_INNATE_IMMUNE_RESPONSE	966	23	0.111168	0.45068	TRIM62:CTSS:RNASEL:MUC2:TOLLIP:VPS26B:LAMP1:MYO1C:GRN:CDC42EP4:STXBP2:PVRL2:RELB:SERINC3:MYD88:PIK3R4:SKP1:FBXW11:TRIM26:ZYX:MFHAS1:PQBP1:TSPAN6	http://www.gsea-msigdb.org/gsea/msigdb/cards/GO_INNATE_IMMUNE_RESPONSE
GWAScatalog	Red blood cell fatty acid levels	17	2	0.037061	0.451448	DAGLA:RAB3IL1
Curated_gene_sets	RAO_BOUND_BY_SALL4_ISOFORM_B	500	13	0.123225	0.451608	VAV3:RCN1:RHOF:EDC4:IST1:NKIRAS2:CBX1:IER2:RMND5A:NDUFS1:TMEM39A:NCK1:IDUA	http://www.gsea-msigdb.org/gsea/msigdb/cards/RAO_BOUND_BY_SALL4_ISOFORM_B
Computational_gene_sets	MORF_CUL1	72	3	0.141475	0.451688	AP3D1:LRPPRC:GAK	http://www.gsea-msigdb.org/gsea/msigdb/cards/MORF_CUL1
Computational_gene_sets	MORF_UBE2I	238	7	0.14174	0.451688	SART1:CSK:IST1:PTBP1:PDAP1:GNB2:RBMX	http://www.gsea-msigdb.org/gsea/msigdb/cards/MORF_UBE2I
Computational_gene_sets	MODULE_286	37	2	0.143847	0.451688	FASN:HADHA	http://www.gsea-msigdb.org/gsea/msigdb/cards/MODULE_286
Computational_gene_sets	GCM_BAG5	37	2	0.143847	0.451688	HECTD1:MED23	http://www.gsea-msigdb.org/gsea/msigdb/cards/GCM_BAG5
Computational_gene_sets	GCM_RAD21	37	2	0.143847	0.451688	APEX1:LRPPRC	http://www.gsea-msigdb.org/gsea/msigdb/cards/GCM_RAD21
Computational_gene_sets	MODULE_247	37	2	0.143847	0.451688	BTD:MGLL	http://www.gsea-msigdb.org/gsea/msigdb/cards/MODULE_247
Computational_gene_sets	MORF_ATF2	329	9	0.144245	0.451688	CAMTA1:ARL3:CHST1:GUCY2C:HNF1A:TNK1:MAP2K7:FZD5:TLE1	http://www.gsea-msigdb.org/gsea/msigdb/cards/MORF_ATF2
TF_targets	GGCNNMSMYNTTG_UNKNOWN	74	2	0.387489	0.451946	RAB1B:WDR81	http://www.gsea-msigdb.org/gsea/msigdb/cards/GGCNNMSMYNTTG_UNKNOWN
TF_targets	RGTTAMWNATT_HNF1_01	74	2	0.387489	0.451946	HNF1A:HCFC1R1	http://www.gsea-msigdb.org/gsea/msigdb/cards/RGTTAMWNATT_HNF1_01
Curated_gene_sets	LEE_BMP2_TARGETS_DN	882	21	0.123489	0.452272	SRM:UNC5B:CCDC86:APEX1:RRN3:CLUH:MYBBP1A:INTS2:FOXK2:DOT1L:LRPPRC:WDR92:KCMF1:IHH:FAM210B:EAF1:QTRTD1:GTF2E1:OPA1:MTRR:RXRA	http://www.gsea-msigdb.org/gsea/msigdb/cards/LEE_BMP2_TARGETS_DN
TF_targets	YATTNATC_UNKNOWN	383	8	0.389298	0.452327	KCNQ4:ADD3:HNF1A:ATP2A3:LBX2-AS1:TMEM184B:HOXA7:PLEC	http://www.gsea-msigdb.org/gsea/msigdb/cards/YATTNATC_UNKNOWN
Chemical_and_Genetic_pertubation	SARRIO_EPITHELIAL_MESENCHYMAL_TRANSITION_DN	153	5	0.144713	0.452503	VAV3:PC:RPLP1:MKNK2:NCK1	http://www.gsea-msigdb.org/gsea/msigdb/cards/SARRIO_EPITHELIAL_MESENCHYMAL_TRANSITION_DN
Curated_gene_sets	KONDO_EZH2_TARGETS	230	7	0.124989	0.453257	CFDP1:GABARAPL2:KLF2:YPEL5:FOXA2:MGLL:RBMX	http://www.gsea-msigdb.org/gsea/msigdb/cards/KONDO_EZH2_TARGETS
Curated_gene_sets	YAO_TEMPORAL_RESPONSE_TO_PROGESTERONE_CLUSTER_0	68	3	0.125072	0.453257	PNPLA2:TMEM159:MET	http://www.gsea-msigdb.org/gsea/msigdb/cards/YAO_TEMPORAL_RESPONSE_TO_PROGESTERONE_CLUSTER_0
Curated_gene_sets	REACTOME_DISEASES_ASSOCIATED_WITH_O_GLYCOSYLATION_OF_PROTEINS	68	3	0.125072	0.453257	ADAMTSL5:LARGE:NOTCH1	http://www.gsea-msigdb.org/gsea/msigdb/cards/REACTOME_DISEASES_ASSOCIATED_WITH_O_GLYCOSYLATION_OF_PROTEINS
Curated_gene_sets	ENGELMANN_CANCER_PROGENITORS_DN	68	3	0.125072	0.453257	ZNF296:PNKD:LRCH4	http://www.gsea-msigdb.org/gsea/msigdb/cards/ENGELMANN_CANCER_PROGENITORS_DN
Curated_gene_sets	LINDVALL_IMMORTALIZED_BY_TERT_UP	68	3	0.125072	0.453257	SLC22A18:TAPBP:SLC6A8	http://www.gsea-msigdb.org/gsea/msigdb/cards/LINDVALL_IMMORTALIZED_BY_TERT_UP
Curated_gene_sets	MOLENAAR_TARGETS_OF_CCND1_AND_CDK4_UP	68	3	0.125072	0.453257	THNSL1:SCG5:SERINC3	http://www.gsea-msigdb.org/gsea/msigdb/cards/MOLENAAR_TARGETS_OF_CCND1_AND_CDK4_UP
Curated_gene_sets	RIZKI_TUMOR_INVASIVENESS_2D_UP	68	3	0.125072	0.453257	GNA11:KLF2:SPHK2	http://www.gsea-msigdb.org/gsea/msigdb/cards/RIZKI_TUMOR_INVASIVENESS_2D_UP
Curated_gene_sets	LIN_NPAS4_TARGETS_DN	68	3	0.125072	0.453257	GLCE:IER2:FAM210B	http://www.gsea-msigdb.org/gsea/msigdb/cards/LIN_NPAS4_TARGETS_DN
Curated_gene_sets	BIOCARTA_NUCLEARRS_PATHWAY	34	2	0.125406	0.453257	RARA:PPARD	http://www.gsea-msigdb.org/gsea/msigdb/cards/BIOCARTA_NUCLEARRS_PATHWAY
Curated_gene_sets	ABE_VEGFA_TARGETS_2HR	34	2	0.125406	0.453257	CARS:NR4A1	http://www.gsea-msigdb.org/gsea/msigdb/cards/ABE_VEGFA_TARGETS_2HR
Curated_gene_sets	PID_IL1_PATHWAY	34	2	0.125406	0.453257	TOLLIP:MYD88	http://www.gsea-msigdb.org/gsea/msigdb/cards/PID_IL1_PATHWAY
Curated_gene_sets	PID_HIF2PATHWAY	34	2	0.125406	0.453257	SLC2A1:APEX1	http://www.gsea-msigdb.org/gsea/msigdb/cards/PID_HIF2PATHWAY
Curated_gene_sets	YOKOE_CANCER_TESTIS_ANTIGENS	34	2	0.125406	0.453257	IVD:SLC7A5	http://www.gsea-msigdb.org/gsea/msigdb/cards/YOKOE_CANCER_TESTIS_ANTIGENS
Curated_gene_sets	REACTOME_DISEASES_OF_CARBOHYDRATE_METABOLISM	34	2	0.125406	0.453257	GAA:IDUA	http://www.gsea-msigdb.org/gsea/msigdb/cards/REACTOME_DISEASES_OF_CARBOHYDRATE_METABOLISM
Curated_gene_sets	KEGG_BASAL_TRANSCRIPTION_FACTORS	34	2	0.125406	0.453257	GTF2E1:GTF2IRD1	http://www.gsea-msigdb.org/gsea/msigdb/cards/KEGG_BASAL_TRANSCRIPTION_FACTORS
Curated_gene_sets	REACTOME_SIGNALING_BY_WNT_IN_CANCER	34	2	0.125406	0.453257	LRP5:FZD5	http://www.gsea-msigdb.org/gsea/msigdb/cards/REACTOME_SIGNALING_BY_WNT_IN_CANCER
Curated_gene_sets	KEGG_FRUCTOSE_AND_MANNOSE_METABOLISM	34	2	0.125406	0.453257	HK1:GMDS	http://www.gsea-msigdb.org/gsea/msigdb/cards/KEGG_FRUCTOSE_AND_MANNOSE_METABOLISM
Curated_gene_sets	REACTOME_KERATAN_SULFATE_KERATIN_METABOLISM	34	2	0.125406	0.453257	CHST1:B3GNT3	http://www.gsea-msigdb.org/gsea/msigdb/cards/REACTOME_KERATAN_SULFATE_KERATIN_METABOLISM
Curated_gene_sets	SCHOEN_NFKB_SIGNALING	34	2	0.125406	0.453257	CTSS:KLF4	http://www.gsea-msigdb.org/gsea/msigdb/cards/SCHOEN_NFKB_SIGNALING
Curated_gene_sets	MURAKAMI_UV_RESPONSE_6HR_UP	34	2	0.125406	0.453257	EVPL:ARHGDIA	http://www.gsea-msigdb.org/gsea/msigdb/cards/MURAKAMI_UV_RESPONSE_6HR_UP
Immunologic_signatures	GSE3565_DUSP1_VS_WT_SPLENOCYTES_POST_LPS_INJECTION_UP	171	4	0.373136	0.45346	SRM:RPLP1:MYB:INTS1	http://www.gsea-msigdb.org/gsea/msigdb/cards/GSE3565_DUSP1_VS_WT_SPLENOCYTES_POST_LPS_INJECTION_UP
Curated_gene_sets	PUIFFE_INVASION_INHIBITED_BY_ASCITES_DN	146	5	0.125823	0.454167	PRPF18:MECOM:NACC2:TCEAL4:MOSPD1	http://www.gsea-msigdb.org/gsea/msigdb/cards/PUIFFE_INVASION_INHIBITED_BY_ASCITES_DN
Curated_gene_sets	WEI_MIR34A_TARGETS	146	5	0.125823	0.454167	ATPAF1:INCENP:GLCE:TMEM184B:MYB	http://www.gsea-msigdb.org/gsea/msigdb/cards/WEI_MIR34A_TARGETS
Chemical_and_Genetic_pertubation	TURASHVILI_BREAST_DUCTAL_CARCINOMA_VS_LOBULAR_NORMAL_UP	73	3	0.145683	0.454245	UNC5B:NBAS:KCMF1	http://www.gsea-msigdb.org/gsea/msigdb/cards/TURASHVILI_BREAST_DUCTAL_CARCINOMA_VS_LOBULAR_NORMAL_UP
Chemical_and_Genetic_pertubation	OUILLETTE_CLL_13Q14_DELETION_UP	73	3	0.145683	0.454245	INCENP:SPNS1:KDM4B	http://www.gsea-msigdb.org/gsea/msigdb/cards/OUILLETTE_CLL_13Q14_DELETION_UP
Chemical_and_Genetic_pertubation	ADDYA_ERYTHROID_DIFFERENTIATION_BY_HEMIN	73	3	0.145683	0.454245	ATF5:PIM1:MYB	http://www.gsea-msigdb.org/gsea/msigdb/cards/ADDYA_ERYTHROID_DIFFERENTIATION_BY_HEMIN
Cancer_gene_neighborhoods	GNF2_MLH1	42	2	0.175678	0.454634	LRPPRC:RBMX	http://www.gsea-msigdb.org/gsea/msigdb/cards/GNF2_MLH1
Cancer_gene_neighborhoods	GCM_TINF2	42	2	0.175678	0.454634	DHX37:TBC1D10B	http://www.gsea-msigdb.org/gsea/msigdb/cards/GCM_TINF2
Wikipathways	Pancreatic adenocarcinoma pathway	89	4	0.0779375	0.455054	E2F2:PAK6:ERBB2:PAK4	http://www.wikipathways.org/instance/WP4263_r105482
Chemical_and_Genetic_pertubation	SENESE_HDAC1_AND_HDAC2_TARGETS_UP	240	7	0.146089	0.455081	CAMTA1:HECTD1:SCG5:CANT1:PTBP1:PLEC:HSF1	http://www.gsea-msigdb.org/gsea/msigdb/cards/SENESE_HDAC1_AND_HDAC2_TARGETS_UP
GO_bp	GO_RESPONSE_TO_RADIATION	446	12	0.112877	0.45519	SDF4:TNKS1BP1:MEN1:MTA1:PER1:GNA11:MAP2K7:DNM2:JUND:XRCC4:MAPK13:HSF1	http://www.gsea-msigdb.org/gsea/msigdb/cards/GO_RESPONSE_TO_RADIATION
GO_bp	GO_NEUROTRANSMITTER_TRANSPORT	267	8	0.112979	0.45519	SLC6A9:SYT7:GIT1:NAPA:RAB3GAP1:PNKD:SLC22A1:SLC6A8	http://www.gsea-msigdb.org/gsea/msigdb/cards/GO_NEUROTRANSMITTER_TRANSPORT
GO_bp	GO_REGULATION_OF_NEUROTRANSMITTER_TRANSPORT	141	5	0.113077	0.45519	SYT7:GIT1:NAPA:RAB3GAP1:PNKD	http://www.gsea-msigdb.org/gsea/msigdb/cards/GO_REGULATION_OF_NEUROTRANSMITTER_TRANSPORT
GO_bp	GO_NEGATIVE_REGULATION_OF_SECRETION	224	7	0.113128	0.45519	TNFRSF1A:SREBF1:SRCIN1:RAB11FIP5:PNKD:BCR:NOTCH1	http://www.gsea-msigdb.org/gsea/msigdb/cards/GO_NEGATIVE_REGULATION_OF_SECRETION
GO_bp	GO_NEGATIVE_REGULATION_OF_PROTEIN_DEPHOSPHORYLATION	65	3	0.113257	0.45519	PPP1R14A:PPP1R15A:MFHAS1	http://www.gsea-msigdb.org/gsea/msigdb/cards/GO_NEGATIVE_REGULATION_OF_PROTEIN_DEPHOSPHORYLATION
GO_bp	GO_AMINOGLYCAN_CATABOLIC_PROCESS	65	3	0.113257	0.45519	AGRN:HSPG2:IDUA	http://www.gsea-msigdb.org/gsea/msigdb/cards/GO_AMINOGLYCAN_CATABOLIC_PROCESS
GO_bp	GO_AXO_DENDRITIC_TRANSPORT	65	3	0.113257	0.45519	AP3D1:OPA1:BLOC1S5	http://www.gsea-msigdb.org/gsea/msigdb/cards/GO_AXO_DENDRITIC_TRANSPORT
GO_bp	GO_POSITIVE_REGULATION_OF_HEMOPOIESIS	182	6	0.113365	0.45519	SART1:RARA:AP3D1:IHH:FAM210B:MYB	http://www.gsea-msigdb.org/gsea/msigdb/cards/GO_POSITIVE_REGULATION_OF_HEMOPOIESIS
GO_bp	GO_REGULATION_OF_AXONOGENESIS	182	6	0.113365	0.45519	SSH3:IST1:ARHGDIA:DNM2:MEGF8:PLXNB2	http://www.gsea-msigdb.org/gsea/msigdb/cards/GO_REGULATION_OF_AXONOGENESIS
GO_bp	GO_OLFACTORY_LOBE_DEVELOPMENT	32	2	0.113457	0.45519	EFNA2:ATF5	http://www.gsea-msigdb.org/gsea/msigdb/cards/GO_OLFACTORY_LOBE_DEVELOPMENT
GO_bp	GO_RESPONSE_TO_ATP	32	2	0.113457	0.45519	P2RY2:TRPM4	http://www.gsea-msigdb.org/gsea/msigdb/cards/GO_RESPONSE_TO_ATP
GO_bp	GO_CELLULAR_RESPONSE_TO_VITAMIN	32	2	0.113457	0.45519	SNW1:PIM1	http://www.gsea-msigdb.org/gsea/msigdb/cards/GO_CELLULAR_RESPONSE_TO_VITAMIN
GO_bp	GO_CELL_CELL_SIGNALING_INVOLVED_IN_CARDIAC_CONDUCTION	32	2	0.113457	0.45519	KCNQ1:TRPM4	http://www.gsea-msigdb.org/gsea/msigdb/cards/GO_CELL_CELL_SIGNALING_INVOLVED_IN_CARDIAC_CONDUCTION
GO_bp	GO_ERBB2_SIGNALING_PATHWAY	32	2	0.113457	0.45519	SHC1:ERBB2	http://www.gsea-msigdb.org/gsea/msigdb/cards/GO_ERBB2_SIGNALING_PATHWAY
GO_bp	GO_NEGATIVE_REGULATION_OF_STRIATED_MUSCLE_CELL_APOPTOTIC_PROCESS	32	2	0.113457	0.45519	BAG3:HSF1	http://www.gsea-msigdb.org/gsea/msigdb/cards/GO_NEGATIVE_REGULATION_OF_STRIATED_MUSCLE_CELL_APOPTOTIC_PROCESS
GO_bp	GO_PROTEIN_LIPID_COMPLEX_ASSEMBLY	32	2	0.113457	0.45519	ARF1:ZDHHC8	http://www.gsea-msigdb.org/gsea/msigdb/cards/GO_PROTEIN_LIPID_COMPLEX_ASSEMBLY
GO_bp	GO_MULTIVESICULAR_BODY_SORTING_PATHWAY	32	2	0.113457	0.45519	VPS37C:VPS37B	http://www.gsea-msigdb.org/gsea/msigdb/cards/GO_MULTIVESICULAR_BODY_SORTING_PATHWAY
GO_bp	GO_NEGATIVE_REGULATION_OF_FIBROBLAST_PROLIFERATION	32	2	0.113457	0.45519	MED25:PEX2	http://www.gsea-msigdb.org/gsea/msigdb/cards/GO_NEGATIVE_REGULATION_OF_FIBROBLAST_PROLIFERATION
GO_bp	GO_REGULATION_OF_NEURON_PROJECTION_REGENERATION	32	2	0.113457	0.45519	GRN:KLF4	http://www.gsea-msigdb.org/gsea/msigdb/cards/GO_REGULATION_OF_NEURON_PROJECTION_REGENERATION
GO_bp	GO_INTRINSIC_APOPTOTIC_SIGNALING_PATHWAY_IN_RESPONSE_TO_DNA_DAMAGE	102	4	0.113704	0.455684	EPHA2:TNFRSF1A:SNW1:NACC2	http://www.gsea-msigdb.org/gsea/msigdb/cards/GO_INTRINSIC_APOPTOTIC_SIGNALING_PATHWAY_IN_RESPONSE_TO_DNA_DAMAGE
GO_bp	GO_NEGATIVE_REGULATION_OF_EPITHELIAL_CELL_MIGRATION	102	4	0.113704	0.455684	MARVELD3:EPPK1:KLF4:NOTCH1	http://www.gsea-msigdb.org/gsea/msigdb/cards/GO_NEGATIVE_REGULATION_OF_EPITHELIAL_CELL_MIGRATION
Wikipathways	Signal Transduction of S1P Receptor	26	2	0.0796929	0.455901	PLCB3:SPHK2	http://www.wikipathways.org/instance/WP26_r106482
Wikipathways	Chemokine signaling pathway	165	6	0.0797616	0.455901	VAV3:SHC1:PLCB3:CSK:GNB2:VAV2	http://www.wikipathways.org/instance/WP3929_r106503
GWAScatalog	Fibrinogen	41	3	0.0376994	0.456163	ARSA:SHANK3:PLEC
Wikipathways	IL-1 signaling pathway	56	3	0.0806698	0.456289	TOLLIP:MAP2K7:MYD88	http://www.wikipathways.org/instance/WP195_r106163
GO_bp	GO_NEGATIVE_REGULATION_OF_CELL_PROJECTION_ORGANIZATION	183	6	0.115536	0.456408	ARF6:RAP1GAP2:ARHGDIA:DNM2:INPP5J:GAK	http://www.gsea-msigdb.org/gsea/msigdb/cards/GO_NEGATIVE_REGULATION_OF_CELL_PROJECTION_ORGANIZATION
GO_bp	GO_MUSCLE_HYPERTROPHY	103	4	0.116712	0.456408	TNFRSF1A:GATA6:NOTCH1:G6PD	http://www.gsea-msigdb.org/gsea/msigdb/cards/GO_MUSCLE_HYPERTROPHY
GO_bp	GO_SEGMENTATION	103	4	0.116712	0.456408	CDX2:PCSK6:FZD5:NOTCH1	http://www.gsea-msigdb.org/gsea/msigdb/cards/GO_SEGMENTATION
GO_bp	GO_CARDIAC_MUSCLE_TISSUE_DEVELOPMENT	226	7	0.117013	0.456408	ZFPM1:RARA:GATA6:PIM1:RXRA:NOTCH1:G6PD	http://www.gsea-msigdb.org/gsea/msigdb/cards/GO_CARDIAC_MUSCLE_TISSUE_DEVELOPMENT
GO_bp	GO_FOREBRAIN_GENERATION_OF_NEURONS	66	3	0.117147	0.456408	ATF5:SHANK3:ATP7A	http://www.gsea-msigdb.org/gsea/msigdb/cards/GO_FOREBRAIN_GENERATION_OF_NEURONS
GO_bp	GO_DEMETHYLATION	66	3	0.117147	0.456408	APEX1:KDM4B:HR	http://www.gsea-msigdb.org/gsea/msigdb/cards/GO_DEMETHYLATION
GO_bp	GO_POSITIVE_REGULATION_OF_LEUKOCYTE_DIFFERENTIATION	143	5	0.118098	0.456408	SART1:RARA:AP3D1:IHH:MYB	http://www.gsea-msigdb.org/gsea/msigdb/cards/GO_POSITIVE_REGULATION_OF_LEUKOCYTE_DIFFERENTIATION
GO_bp	GO_REGULATION_OF_LEUKOCYTE_DIFFERENTIATION	270	8	0.118291	0.456408	SART1:ZFPM1:ERBB2:RARA:AP3D1:IHH:MYB:HOXA7	http://www.gsea-msigdb.org/gsea/msigdb/cards/GO_REGULATION_OF_LEUKOCYTE_DIFFERENTIATION
GO_bp	GO_TRIGLYCERIDE_CATABOLIC_PROCESS	33	2	0.119394	0.456408	PNPLA2:MGLL	http://www.gsea-msigdb.org/gsea/msigdb/cards/GO_TRIGLYCERIDE_CATABOLIC_PROCESS
GO_bp	GO_POSITIVE_REGULATION_OF_MULTICELLULAR_ORGANISM_GROWTH	33	2	0.119394	0.456408	GPAM:HSF1	http://www.gsea-msigdb.org/gsea/msigdb/cards/GO_POSITIVE_REGULATION_OF_MULTICELLULAR_ORGANISM_GROWTH
GO_bp	GO_NEGATIVE_REGULATION_OF_ANIMAL_ORGAN_MORPHOGENESIS	33	2	0.119394	0.456408	CHAD:NOTCH1	http://www.gsea-msigdb.org/gsea/msigdb/cards/GO_NEGATIVE_REGULATION_OF_ANIMAL_ORGAN_MORPHOGENESIS
GO_bp	GO_RAC_PROTEIN_SIGNAL_TRANSDUCTION	33	2	0.119394	0.456408	ARF6:DNM2	http://www.gsea-msigdb.org/gsea/msigdb/cards/GO_RAC_PROTEIN_SIGNAL_TRANSDUCTION
GO_bp	GO_ATP_HYDROLYSIS_COUPLED_TRANSMEMBRANE_TRANSPORT	33	2	0.119394	0.456408	ATP6V1A:ATP6V1B2	http://www.gsea-msigdb.org/gsea/msigdb/cards/GO_ATP_HYDROLYSIS_COUPLED_TRANSMEMBRANE_TRANSPORT
GO_bp	GO_RESPONSE_TO_IRON_ION	33	2	0.119394	0.456408	ATP7A:G6PD	http://www.gsea-msigdb.org/gsea/msigdb/cards/GO_RESPONSE_TO_IRON_ION
GO_bp	GO_NEGATIVE_REGULATION_OF_EXOCYTOSIS	33	2	0.119394	0.456408	BCR:NOTCH1	http://www.gsea-msigdb.org/gsea/msigdb/cards/GO_NEGATIVE_REGULATION_OF_EXOCYTOSIS
GO_bp	GO_CELL_FATE_COMMITMENT_INVOLVED_IN_FORMATION_OF_PRIMARY_GERM_LAYER	33	2	0.119394	0.456408	GATA6:KLF4	http://www.gsea-msigdb.org/gsea/msigdb/cards/GO_CELL_FATE_COMMITMENT_INVOLVED_IN_FORMATION_OF_PRIMARY_GERM_LAYER
GO_bp	GO_SECRETORY_GRANULE_ORGANIZATION	33	2	0.119394	0.456408	RFX2:PVRL2	http://www.gsea-msigdb.org/gsea/msigdb/cards/GO_SECRETORY_GRANULE_ORGANIZATION
GO_bp	GO_CELLULAR_RESPONSE_TO_LIPOPROTEIN_PARTICLE_STIMULUS	33	2	0.119394	0.456408	SMPD3:MYD88	http://www.gsea-msigdb.org/gsea/msigdb/cards/GO_CELLULAR_RESPONSE_TO_LIPOPROTEIN_PARTICLE_STIMULUS
GO_bp	GO_RESPONSE_TO_STEROL	33	2	0.119394	0.456408	AACS:ABCA2	http://www.gsea-msigdb.org/gsea/msigdb/cards/GO_RESPONSE_TO_STEROL
GO_bp	GO_LIVER_REGENERATION	33	2	0.119394	0.456408	IHH:SULF2	http://www.gsea-msigdb.org/gsea/msigdb/cards/GO_LIVER_REGENERATION
GO_bp	GO_POSITIVE_REGULATION_OF_PHOSPHATASE_ACTIVITY	33	2	0.119394	0.456408	PPP1R15A:ITGA2	http://www.gsea-msigdb.org/gsea/msigdb/cards/GO_POSITIVE_REGULATION_OF_PHOSPHATASE_ACTIVITY
GO_bp	GO_MAMMARY_GLAND_DUCT_MORPHOGENESIS	33	2	0.119394	0.456408	EPHA2:LRP5	http://www.gsea-msigdb.org/gsea/msigdb/cards/GO_MAMMARY_GLAND_DUCT_MORPHOGENESIS
GO_bp	GO_POSITIVE_REGULATION_OF_SYNAPTIC_TRANSMISSION_GLUTAMATERGIC	33	2	0.119394	0.456408	RAB3GAP1:SHANK3	http://www.gsea-msigdb.org/gsea/msigdb/cards/GO_POSITIVE_REGULATION_OF_SYNAPTIC_TRANSMISSION_GLUTAMATERGIC
GO_bp	GO_HEXOSE_CATABOLIC_PROCESS	33	2	0.119394	0.456408	LRP5:FUT6	http://www.gsea-msigdb.org/gsea/msigdb/cards/GO_HEXOSE_CATABOLIC_PROCESS
GO_bp	GO_NEGATIVE_REGULATION_OF_IMMUNE_SYSTEM_PROCESS	451	12	0.119632	0.456408	GPAM:KLF13:ZFPM1:ERBB2:RARA:GRN:IHH:BCR:HOXA7:MFHAS1:NOTCH1:TSPAN6	http://www.gsea-msigdb.org/gsea/msigdb/cards/GO_NEGATIVE_REGULATION_OF_IMMUNE_SYSTEM_PROCESS
GO_bp	GO_ISOPRENOID_METABOLIC_PROCESS	104	4	0.119755	0.456408	AGRN:HSPG2:GGPS1:PPARD	http://www.gsea-msigdb.org/gsea/msigdb/cards/GO_ISOPRENOID_METABOLIC_PROCESS
GO_bp	GO_REGULATION_OF_LEUKOCYTE_MIGRATION	185	6	0.11994	0.45653	BDKRB1:SMPD3:PLVAP:BCR:ITGA2:HOXA7	http://www.gsea-msigdb.org/gsea/msigdb/cards/GO_REGULATION_OF_LEUKOCYTE_MIGRATION
TF_targets	RYCACNNRNNRNCAG_UNKNOWN	75	2	0.393879	0.45678	RHOF:SOX12	http://www.gsea-msigdb.org/gsea/msigdb/cards/RYCACNNRNNRNCAG_UNKNOWN
Cancer_modules	MODULE_438	68	3	0.125072	0.456831	CCNT1:EVPL:LAMA5	http://www.gsea-msigdb.org/gsea/msigdb/cards/MODULE_438
GO_bp	GO_DNA_REPLICATION	271	8	0.120091	0.456869	PTMS:DBF4B:WIZ:UPF1:MGME1:ACHE:TONSL:STAG2	http://www.gsea-msigdb.org/gsea/msigdb/cards/GO_DNA_REPLICATION
GO_mf	GO_METALLOEXOPEPTIDASE_ACTIVITY	61	3	0.0982166	0.457695	MMP15:ACE:ACE:RNPEPL1	http://www.gsea-msigdb.org/gsea/msigdb/cards/GO_METALLOEXOPEPTIDASE_ACTIVITY
GO_mf	GO_TRANSLATION_REGULATOR_ACTIVITY	135	5	0.0986543	0.458436	EIF5:RARA:PAIP2B:EEFSEC:FXR1	http://www.gsea-msigdb.org/gsea/msigdb/cards/GO_TRANSLATION_REGULATOR_ACTIVITY
GO_bp	GO_ADULT_BEHAVIOR	144	5	0.120647	0.458746	SPTBN2:TPGS1:FOXA2:ABHD12:SHANK3	http://www.gsea-msigdb.org/gsea/msigdb/cards/GO_ADULT_BEHAVIOR
GO_mf	GO_ACID_THIOL_LIGASE_ACTIVITY	30	2	0.101828	0.459562	AACS:SLC27A4	http://www.gsea-msigdb.org/gsea/msigdb/cards/GO_ACID_THIOL_LIGASE_ACTIVITY
GO_mf	GO_MANGANESE_ION_BINDING	62	3	0.101897	0.459562	ATP13A2:LARGE:PIM1	http://www.gsea-msigdb.org/gsea/msigdb/cards/GO_MANGANESE_ION_BINDING
GO_mf	GO_TRANSMEMBRANE_RECEPTOR_PROTEIN_TYROSINE_KINASE_ACTIVITY	62	3	0.101897	0.459562	EPHA2:ERBB2:MET	http://www.gsea-msigdb.org/gsea/msigdb/cards/GO_TRANSMEMBRANE_RECEPTOR_PROTEIN_TYROSINE_KINASE_ACTIVITY
GO_mf	GO_PEPTIDASE_ACTIVITY	623	16	0.10305	0.459562	CTSS:CAPN1:ST14:OTUD7A:CLPX:FURIN:PCSK6:LONP2:MMP15:ACE:ACE:AMZ2:CNDP2:DPP9:TRAPPC12:IHH:RNPEPL1	http://www.gsea-msigdb.org/gsea/msigdb/cards/GO_PEPTIDASE_ACTIVITY
Wikipathways	Amino Acid metabolism	91	4	0.0830173	0.459984	SRM:PC:GPT2:ACO2	http://www.wikipathways.org/instance/WP3925_r107149
Wikipathways	Apoptosis Modulation and Signaling	91	4	0.0830173	0.459984	BAG3:TOLLIP:TNFRSF1A:MYD88	http://www.wikipathways.org/instance/WP1772_r107390
Chemical_and_Genetic_pertubation	HAHTOLA_MYCOSIS_FUNGOIDES_CD4_DN	113	4	0.148607	0.461104	RBM8A:ADD3:ARHGEF18:SLC12A7	http://www.gsea-msigdb.org/gsea/msigdb/cards/HAHTOLA_MYCOSIS_FUNGOIDES_CD4_DN
Chemical_and_Genetic_pertubation	KIM_WT1_TARGETS_DN	471	12	0.148879	0.461104	SDF4:PARG:FAM149B1:NBR1:TECR:DGCR2:FXR1:NELFA:ZNF184:FBXL18:ARL4A:DENND4C	http://www.gsea-msigdb.org/gsea/msigdb/cards/KIM_WT1_TARGETS_DN
Chemical_and_Genetic_pertubation	JAIN_NFKB_SIGNALING	74	3	0.149932	0.461104	PEX14:CLUH:SPHK2	http://www.gsea-msigdb.org/gsea/msigdb/cards/JAIN_NFKB_SIGNALING
Chemical_and_Genetic_pertubation	MIKKELSEN_MCV6_ICP_WITH_H3K27ME3	74	3	0.149932	0.461104	PAK6:SECTM1:ADM2	http://www.gsea-msigdb.org/gsea/msigdb/cards/MIKKELSEN_MCV6_ICP_WITH_H3K27ME3
Chemical_and_Genetic_pertubation	MCCLUNG_COCAINE_REWARD_5D	74	3	0.149932	0.461104	KLF13:PVRL2:MAPRE3	http://www.gsea-msigdb.org/gsea/msigdb/cards/MCCLUNG_COCAINE_REWARD_5D
Chemical_and_Genetic_pertubation	TURASHVILI_BREAST_LOBULAR_CARCINOMA_VS_LOBULAR_NORMAL_DN	74	3	0.149932	0.461104	ZNF823:SULF2:EPPK1	http://www.gsea-msigdb.org/gsea/msigdb/cards/TURASHVILI_BREAST_LOBULAR_CARCINOMA_VS_LOBULAR_NORMAL_DN
Chemical_and_Genetic_pertubation	HUANG_FOXA2_TARGETS_DN	38	2	0.150114	0.461104	SMAD6:ITGB4	http://www.gsea-msigdb.org/gsea/msigdb/cards/HUANG_FOXA2_TARGETS_DN
Chemical_and_Genetic_pertubation	AMIT_SERUM_RESPONSE_480_MCF10A	38	2	0.150114	0.461104	PARG:ACTN4	http://www.gsea-msigdb.org/gsea/msigdb/cards/AMIT_SERUM_RESPONSE_480_MCF10A
Chemical_and_Genetic_pertubation	HU_GENOTOXIN_ACTION_DIRECT_VS_INDIRECT_4HR	38	2	0.150114	0.461104	ACTB:LRCH4	http://www.gsea-msigdb.org/gsea/msigdb/cards/HU_GENOTOXIN_ACTION_DIRECT_VS_INDIRECT_4HR
Chemical_and_Genetic_pertubation	DELPUECH_FOXO3_TARGETS_DN	38	2	0.150114	0.461104	APEX1:LARS	http://www.gsea-msigdb.org/gsea/msigdb/cards/DELPUECH_FOXO3_TARGETS_DN
Chemical_and_Genetic_pertubation	BEIER_GLIOMA_STEM_CELL_UP	38	2	0.150114	0.461104	ZNF516:TLE1	http://www.gsea-msigdb.org/gsea/msigdb/cards/BEIER_GLIOMA_STEM_CELL_UP
Chemical_and_Genetic_pertubation	RASHI_RESPONSE_TO_IONIZING_RADIATION_1	38	2	0.150114	0.461104	SLC2A1:IER2	http://www.gsea-msigdb.org/gsea/msigdb/cards/RASHI_RESPONSE_TO_IONIZING_RADIATION_1
Chemical_and_Genetic_pertubation	NIKOLSKY_BREAST_CANCER_1Q21_AMPLICON	38	2	0.150114	0.461104	SHC1:SCAMP3	http://www.gsea-msigdb.org/gsea/msigdb/cards/NIKOLSKY_BREAST_CANCER_1Q21_AMPLICON
Chemical_and_Genetic_pertubation	STONER_ESOPHAGEAL_CARCINOGENESIS_UP	38	2	0.150114	0.461104	PPP1R15A:TTC1	http://www.gsea-msigdb.org/gsea/msigdb/cards/STONER_ESOPHAGEAL_CARCINOGENESIS_UP
Chemical_and_Genetic_pertubation	DOANE_RESPONSE_TO_ANDROGEN_DN	242	7	0.150501	0.461104	SNX7:CHST1:SMAD6:HCFC1R1:ZNF93:PPARD:STAG2	http://www.gsea-msigdb.org/gsea/msigdb/cards/DOANE_RESPONSE_TO_ANDROGEN_DN
Chemical_and_Genetic_pertubation	EBAUER_TARGETS_OF_PAX3_FOXO1_FUSION_UP	198	6	0.150512	0.461104	RBM8A:C2CD2L:HCFC1R1:MAPRE3:XRCC4:ACHE	http://www.gsea-msigdb.org/gsea/msigdb/cards/EBAUER_TARGETS_OF_PAX3_FOXO1_FUSION_UP
Chemical_and_Genetic_pertubation	SMIRNOV_RESPONSE_TO_IR_6HR_DN	114	4	0.151966	0.46163	P4HA1:ATP2A3:IER2:KLF2	http://www.gsea-msigdb.org/gsea/msigdb/cards/SMIRNOV_RESPONSE_TO_IR_6HR_DN
Chemical_and_Genetic_pertubation	IKEDA_MIR30_TARGETS_UP	114	4	0.151966	0.46163	P4HA1:ELL:HIC2:LARGE	http://www.gsea-msigdb.org/gsea/msigdb/cards/IKEDA_MIR30_TARGETS_UP
Chemical_and_Genetic_pertubation	SENESE_HDAC2_TARGETS_UP	114	4	0.151966	0.46163	SCG5:PTBP1:PLEC:HSF1	http://www.gsea-msigdb.org/gsea/msigdb/cards/SENESE_HDAC2_TARGETS_UP
Curated_gene_sets	PEDRIOLI_MIR31_TARGETS_DN	411	11	0.128311	0.46243	GPR157:ACE:ACE:ITGB4:REXO1:PLVAP:PPP1R14A:RELB:MYD88:FAM105A:DCTN4:MOSPD3	http://www.gsea-msigdb.org/gsea/msigdb/cards/PEDRIOLI_MIR31_TARGETS_DN
Curated_gene_sets	GOZGIT_ESR1_TARGETS_UP	147	5	0.128448	0.46243	PC:PROM2:WWC1:PIM1:SLC18B1	http://www.gsea-msigdb.org/gsea/msigdb/cards/GOZGIT_ESR1_TARGETS_UP
Curated_gene_sets	ELVIDGE_HYPOXIA_DN	147	5	0.128448	0.46243	SRM:CCDC86:ATP2A3:ARHGDIA:HSF1	http://www.gsea-msigdb.org/gsea/msigdb/cards/ELVIDGE_HYPOXIA_DN
Curated_gene_sets	LEE_NEURAL_CREST_STEM_CELL_UP	147	5	0.128448	0.46243	TRIM62:SHC1:GRN:ARHGDIA:RRBP1	http://www.gsea-msigdb.org/gsea/msigdb/cards/LEE_NEURAL_CREST_STEM_CELL_UP
Immunologic_signatures	GSE34156_UNTREATED_VS_6H_NOD2_AND_TLR1_TLR2_LIGAND_TREATED_MONOCYTE_DN	173	4	0.381312	0.463049	TMEM87A:SF3B1:TLE1:TDRD7	http://www.gsea-msigdb.org/gsea/msigdb/cards/GSE34156_UNTREATED_VS_6H_NOD2_AND_TLR1_TLR2_LIGAND_TREATED_MONOCYTE_DN
Immunologic_signatures	GSE14386_UNTREATED_VS_IFNA_TREATED_ACT_PBMC_MS_PATIENT_DN	173	4	0.381312	0.463049	NR4A1:IER2:CYP20A1:MYB	http://www.gsea-msigdb.org/gsea/msigdb/cards/GSE14386_UNTREATED_VS_IFNA_TREATED_ACT_PBMC_MS_PATIENT_DN
Immunologic_signatures	GSE6259_FLT3L_INDUCED_DEC205_POS_DC_VS_BCELL_UP	173	4	0.381312	0.463049	LAMP1:GRN:LRRC3:LRRC3DN:MECOM	http://www.gsea-msigdb.org/gsea/msigdb/cards/GSE6259_FLT3L_INDUCED_DEC205_POS_DC_VS_BCELL_UP
TF_targets	GAANYNYGACNY_UNKNOWN	76	2	0.40024	0.463276	SHC1:PNKD	http://www.gsea-msigdb.org/gsea/msigdb/cards/GAANYNYGACNY_UNKNOWN
Curated_gene_sets	KEGG_CHEMOKINE_SIGNALING_PATHWAY	189	6	0.128993	0.463281	VAV3:SHC1:PLCB3:CSK:GNB2:VAV2	http://www.gsea-msigdb.org/gsea/msigdb/cards/KEGG_CHEMOKINE_SIGNALING_PATHWAY
Curated_gene_sets	LEE_EARLY_T_LYMPHOCYTE_UP	107	4	0.129086	0.463281	E2F2:CEP70:LETM1:MYB	http://www.gsea-msigdb.org/gsea/msigdb/cards/LEE_EARLY_T_LYMPHOCYTE_UP
Curated_gene_sets	SCHAEFFER_PROSTATE_DEVELOPMENT_12HR_UP	107	4	0.129086	0.463281	SLC2A1:ITGB4:TMEM242:TLE1	http://www.gsea-msigdb.org/gsea/msigdb/cards/SCHAEFFER_PROSTATE_DEVELOPMENT_12HR_UP
Curated_gene_sets	YAO_TEMPORAL_RESPONSE_TO_PROGESTERONE_CLUSTER_10	69	3	0.129106	0.463281	SSU72:RRBP1:PEX2	http://www.gsea-msigdb.org/gsea/msigdb/cards/YAO_TEMPORAL_RESPONSE_TO_PROGESTERONE_CLUSTER_10
Curated_gene_sets	KEGG_PPAR_SIGNALING_PATHWAY	69	3	0.129106	0.463281	PPARD:SLC27A4:RXRA	http://www.gsea-msigdb.org/gsea/msigdb/cards/KEGG_PPAR_SIGNALING_PATHWAY
Computational_gene_sets	MODULE_220	332	9	0.149804	0.463302	EPHA2:PTMS:CDX2:ERBB2:EVPL:CDC42EP1:NELFA:LRCH4:TLE1	http://www.gsea-msigdb.org/gsea/msigdb/cards/MODULE_220
Computational_gene_sets	GCM_HDAC1	38	2	0.150114	0.463302	MEN1:APEX1	http://www.gsea-msigdb.org/gsea/msigdb/cards/GCM_HDAC1
Computational_gene_sets	MODULE_458	38	2	0.150114	0.463302	ITGB4:SLC22A1	http://www.gsea-msigdb.org/gsea/msigdb/cards/MODULE_458
Computational_gene_sets	GNF2_CD97	38	2	0.150114	0.463302	APOBR:CD97	http://www.gsea-msigdb.org/gsea/msigdb/cards/GNF2_CD97
GO_bp	GO_REGULATION_OF_IMMUNE_EFFECTOR_PROCESS	453	12	0.122397	0.465158	HK1:LAMP1:RARA:GRN:STXBP2:PVRL2:TRPM4:FZD5:BCR:MYB:PQBP1:TSPAN6	http://www.gsea-msigdb.org/gsea/msigdb/cards/GO_REGULATION_OF_IMMUNE_EFFECTOR_PROCESS
Computational_gene_sets	MORF_PSMC2	114	4	0.151966	0.465667	EIF5:IST1:CFDP1:SKP1	http://www.gsea-msigdb.org/gsea/msigdb/cards/MORF_PSMC2
Wikipathways	Canonical and Non-canonical Notch signaling	27	2	0.0850729	0.466612	MFAP1:NOTCH1	http://www.wikipathways.org/instance/WP3845_r90027
Curated_gene_sets	LANDIS_ERBB2_BREAST_TUMORS_324_DN	148	5	0.131098	0.466957	GPAM:IVD:MKNK2:CHCHD10:KLF4	http://www.gsea-msigdb.org/gsea/msigdb/cards/LANDIS_ERBB2_BREAST_TUMORS_324_DN
Curated_gene_sets	SIG_REGULATION_OF_THE_ACTIN_CYTOSKELETON_BY_RHO_GTPASES	35	2	0.131488	0.466957	PAK6:PAK4	http://www.gsea-msigdb.org/gsea/msigdb/cards/SIG_REGULATION_OF_THE_ACTIN_CYTOSKELETON_BY_RHO_GTPASES
Curated_gene_sets	NABA_PROTEOGLYCANS	35	2	0.131488	0.466957	HSPG2:CHAD	http://www.gsea-msigdb.org/gsea/msigdb/cards/NABA_PROTEOGLYCANS
Curated_gene_sets	PID_ERBB1_RECEPTOR_PROXIMAL_PATHWAY	35	2	0.131488	0.466957	SHC1:NCK1	http://www.gsea-msigdb.org/gsea/msigdb/cards/PID_ERBB1_RECEPTOR_PROXIMAL_PATHWAY
Curated_gene_sets	GUTIERREZ_MULTIPLE_MYELOMA_UP	35	2	0.131488	0.466957	CSDE1:ARF1	http://www.gsea-msigdb.org/gsea/msigdb/cards/GUTIERREZ_MULTIPLE_MYELOMA_UP
Curated_gene_sets	GENTILE_UV_RESPONSE_CLUSTER_D6	35	2	0.131488	0.466957	MFAP1:NCK1	http://www.gsea-msigdb.org/gsea/msigdb/cards/GENTILE_UV_RESPONSE_CLUSTER_D6
Curated_gene_sets	PID_HIV_NEF_PATHWAY	35	2	0.131488	0.466957	TNFRSF1A:MAP2K7	http://www.gsea-msigdb.org/gsea/msigdb/cards/PID_HIV_NEF_PATHWAY
Curated_gene_sets	CEBALLOS_TARGETS_OF_TP53_AND_MYC_DN	35	2	0.131488	0.466957	CSK:PIM1	http://www.gsea-msigdb.org/gsea/msigdb/cards/CEBALLOS_TARGETS_OF_TP53_AND_MYC_DN
Curated_gene_sets	ALONSO_METASTASIS_EMT_UP	35	2	0.131488	0.466957	MFAP1:FZD1	http://www.gsea-msigdb.org/gsea/msigdb/cards/ALONSO_METASTASIS_EMT_UP
Curated_gene_sets	YAGI_AML_RELAPSE_PROGNOSIS	35	2	0.131488	0.466957	CLIP2:ZYX	http://www.gsea-msigdb.org/gsea/msigdb/cards/YAGI_AML_RELAPSE_PROGNOSIS
Curated_gene_sets	BOYLAN_MULTIPLE_MYELOMA_C_CLUSTER_UP	35	2	0.131488	0.466957	ZFPM1:MLLT1	http://www.gsea-msigdb.org/gsea/msigdb/cards/BOYLAN_MULTIPLE_MYELOMA_C_CLUSTER_UP
Curated_gene_sets	LOPEZ_TRANSLATION_VIA_FN1_SIGNALING	35	2	0.131488	0.466957	ARHGDIA:PTBP1	http://www.gsea-msigdb.org/gsea/msigdb/cards/LOPEZ_TRANSLATION_VIA_FN1_SIGNALING
Curated_gene_sets	SAKAI_CHRONIC_HEPATITIS_VS_LIVER_CANCER_DN	35	2	0.131488	0.466957	JUND:RXRA	http://www.gsea-msigdb.org/gsea/msigdb/cards/SAKAI_CHRONIC_HEPATITIS_VS_LIVER_CANCER_DN
Curated_gene_sets	REACTOME_GPVI_MEDIATED_ACTIVATION_CASCADE	35	2	0.131488	0.466957	VAV3:VAV2	http://www.gsea-msigdb.org/gsea/msigdb/cards/REACTOME_GPVI_MEDIATED_ACTIVATION_CASCADE
Curated_gene_sets	STEARMAN_TUMOR_FIELD_EFFECT_UP	35	2	0.131488	0.466957	CTSS:WDR81	http://www.gsea-msigdb.org/gsea/msigdb/cards/STEARMAN_TUMOR_FIELD_EFFECT_UP
Curated_gene_sets	ANDERSEN_LIVER_CANCER_KRT19_UP	35	2	0.131488	0.466957	APEX1:ARHGAP18	http://www.gsea-msigdb.org/gsea/msigdb/cards/ANDERSEN_LIVER_CANCER_KRT19_UP
Chemical_and_Genetic_pertubation	PEDERSEN_TARGETS_OF_611CTF_ISOFORM_OF_ERBB2	75	3	0.15422	0.467188	ITGB6:MGLL:MET	http://www.gsea-msigdb.org/gsea/msigdb/cards/PEDERSEN_TARGETS_OF_611CTF_ISOFORM_OF_ERBB2
Chemical_and_Genetic_pertubation	BRUECKNER_TARGETS_OF_MIRLET7A3_DN	75	3	0.15422	0.467188	EIF5:LASP1:SULF2	http://www.gsea-msigdb.org/gsea/msigdb/cards/BRUECKNER_TARGETS_OF_MIRLET7A3_DN
Chemical_and_Genetic_pertubation	BOYLAN_MULTIPLE_MYELOMA_D_DN	75	3	0.15422	0.467188	ABTB2:CTDSPL:TDRD7	http://www.gsea-msigdb.org/gsea/msigdb/cards/BOYLAN_MULTIPLE_MYELOMA_D_DN
Cancer_modules	MODULE_493	69	3	0.129106	0.467601	CTDSPL:FAM105A:CLIP2	http://www.gsea-msigdb.org/gsea/msigdb/cards/MODULE_493
Immunologic_signatures	GSE37605_C57BL6_VS_NOD_FOXP3_IRES_GFP_TCONV_UP	174	4	0.385396	0.467775	WDR11:MAPRE3:FAM210B:PEX2	http://www.gsea-msigdb.org/gsea/msigdb/cards/GSE37605_C57BL6_VS_NOD_FOXP3_IRES_GFP_TCONV_UP
Immunologic_signatures	GSE21033_CTRL_VS_POLYIC_STIM_DC_24H_UP	174	4	0.385396	0.467775	ACADSB:TNFRSF1A:IVD:TECR	http://www.gsea-msigdb.org/gsea/msigdb/cards/GSE21033_CTRL_VS_POLYIC_STIM_DC_24H_UP
GO_cc	GO_NEUROMUSCULAR_JUNCTION	76	3	0.158546	0.468156	EFNA2:LAMA5:ACHE	http://www.gsea-msigdb.org/gsea/msigdb/cards/GO_NEUROMUSCULAR_JUNCTION
Curated_gene_sets	MORI_EMU_MYC_LYMPHOMA_BY_ONSET_TIME_UP	108	4	0.132261	0.468794	CBX1:CHCHD10:MYB:AGK	http://www.gsea-msigdb.org/gsea/msigdb/cards/MORI_EMU_MYC_LYMPHOMA_BY_ONSET_TIME_UP
Curated_gene_sets	FIGUEROA_AML_METHYLATION_CLUSTER_4_UP	108	4	0.132261	0.468794	LAMP1:SCG5:CANT1:SPHK2	http://www.gsea-msigdb.org/gsea/msigdb/cards/FIGUEROA_AML_METHYLATION_CLUSTER_4_UP
Curated_gene_sets	SESTO_RESPONSE_TO_UV_C0	108	4	0.132261	0.468794	RIT1:EIF5:TRIM26:BPGM	http://www.gsea-msigdb.org/gsea/msigdb/cards/SESTO_RESPONSE_TO_UV_C0
Curated_gene_sets	RHEIN_ALL_GLUCOCORTICOID_THERAPY_DN	368	10	0.132756	0.469083	RBM8A:APEX1:CFDP1:LRPPRC:FXR1:MYB:KLF4:PIN4:TCEAL4:RBMX	http://www.gsea-msigdb.org/gsea/msigdb/cards/RHEIN_ALL_GLUCOCORTICOID_THERAPY_DN
Curated_gene_sets	MATZUK_SPERMATOCYTE	70	3	0.133185	0.469083	RARA:DAZAP1:HSF1	http://www.gsea-msigdb.org/gsea/msigdb/cards/MATZUK_SPERMATOCYTE
Curated_gene_sets	MARTINEZ_RESPONSE_TO_TRABECTEDIN_UP	70	3	0.133185	0.469083	SCG5:SKP1:MYB	http://www.gsea-msigdb.org/gsea/msigdb/cards/MARTINEZ_RESPONSE_TO_TRABECTEDIN_UP
Curated_gene_sets	CHANG_IMMORTALIZED_BY_HPV31_UP	70	3	0.133185	0.469083	SSH3:WDR81:FAM104B	http://www.gsea-msigdb.org/gsea/msigdb/cards/CHANG_IMMORTALIZED_BY_HPV31_UP
Curated_gene_sets	GAL_LEUKEMIC_STEM_CELL_DN	234	7	0.133233	0.469083	E2F2:SCNN1A:NR4A1:SECTM1:LETM1:MAPK13:MOSPD3	http://www.gsea-msigdb.org/gsea/msigdb/cards/GAL_LEUKEMIC_STEM_CELL_DN
Curated_gene_sets	MIYAGAWA_TARGETS_OF_EWSR1_ETS_FUSIONS_DN	234	7	0.133233	0.469083	SCG5:GATA6:HR:PEX2:TLE1:ATP7A:MOSPD1	http://www.gsea-msigdb.org/gsea/msigdb/cards/MIYAGAWA_TARGETS_OF_EWSR1_ETS_FUSIONS_DN
Curated_gene_sets	TSAI_RESPONSE_TO_IONIZING_RADIATION	149	5	0.133773	0.469083	GRN:ATF5:ITGA2:PLOD3:KLF4	http://www.gsea-msigdb.org/gsea/msigdb/cards/TSAI_RESPONSE_TO_IONIZING_RADIATION
Curated_gene_sets	NIKOLSKY_BREAST_CANCER_20Q12_Q13_AMPLICON	149	5	0.133773	0.469083	SULF2:KCNG1:FAM210B:LAMA5:YTHDF1	http://www.gsea-msigdb.org/gsea/msigdb/cards/NIKOLSKY_BREAST_CANCER_20Q12_Q13_AMPLICON
Curated_gene_sets	REACTOME_PHASE_II_CONJUGATION_OF_COMPOUNDS	109	4	0.135469	0.469083	SULT1A3:CNDP2:PAPSS1:MTRR	http://www.gsea-msigdb.org/gsea/msigdb/cards/REACTOME_PHASE_II_CONJUGATION_OF_COMPOUNDS
Reactome	REACTOME_ASSEMBLY_OF_COLLAGEN_FIBRILS_AND_OTHER_MULTIMERIC_STRUCTURES	61	3	0.0982166	0.469381	CTSS:ITGB4:PLEC	http://www.gsea-msigdb.org/gsea/msigdb/cards/REACTOME_ASSEMBLY_OF_COLLAGEN_FIBRILS_AND_OTHER_MULTIMERIC_STRUCTURES
Reactome	REACTOME_CA2PLUS_PATHWAY	61	3	0.0982166	0.469381	PLCB3:FZD5:GNB2	http://www.gsea-msigdb.org/gsea/msigdb/cards/REACTOME_CA2PLUS_PATHWAY
Reactome	REACTOME_TRIF_TICAM1_MEDIATED_TLR4_SIGNALING	97	4	0.0991953	0.469381	NKIRAS2:MAP2K7:SKP1:FBXW11	http://www.gsea-msigdb.org/gsea/msigdb/cards/REACTOME_TRIF_TICAM1_MEDIATED_TLR4_SIGNALING
Reactome	REACTOME_CELLULAR_RESPONSES_TO_STRESS	437	12	0.101293	0.469381	E2F2:BAG3:RPTOR:FZR1:MAP2K7:AKT1S1:TXN2:SOD3:DCTN4:HSF1:EHMT1:ATP7A	http://www.gsea-msigdb.org/gsea/msigdb/cards/REACTOME_CELLULAR_RESPONSES_TO_STRESS
Reactome	REACTOME_REGULATION_OF_TP53_ACTIVITY_THROUGH_ACETYLATION	30	2	0.101828	0.469381	GATAD2A:BRD1	http://www.gsea-msigdb.org/gsea/msigdb/cards/REACTOME_REGULATION_OF_TP53_ACTIVITY_THROUGH_ACETYLATION
Reactome	REACTOME_SURFACTANT_METABOLISM	30	2	0.101828	0.469381	P2RY2:GATA6	http://www.gsea-msigdb.org/gsea/msigdb/cards/REACTOME_SURFACTANT_METABOLISM
Reactome	REACTOME_SUMOYLATION_OF_INTRACELLULAR_RECEPTORS	30	2	0.101828	0.469381	RARA:RXRA	http://www.gsea-msigdb.org/gsea/msigdb/cards/REACTOME_SUMOYLATION_OF_INTRACELLULAR_RECEPTORS
Reactome	REACTOME_ACTIVATION_OF_KAINATE_RECEPTORS_UPON_GLUTAMATE_BINDING	30	2	0.101828	0.469381	PLCB3:GNB2	http://www.gsea-msigdb.org/gsea/msigdb/cards/REACTOME_ACTIVATION_OF_KAINATE_RECEPTORS_UPON_GLUTAMATE_BINDING
Reactome	REACTOME_DECTIN_1_MEDIATED_NONCANONICAL_NF_KB_SIGNALING	62	3	0.101897	0.469381	RELB:SKP1:FBXW11	http://www.gsea-msigdb.org/gsea/msigdb/cards/REACTOME_DECTIN_1_MEDIATED_NONCANONICAL_NF_KB_SIGNALING
Reactome	REACTOME_FATTY_ACID_METABOLISM	177	6	0.102828	0.469381	FASN:TECR:HADHA:RPP14:PPARD:RXRA	http://www.gsea-msigdb.org/gsea/msigdb/cards/REACTOME_FATTY_ACID_METABOLISM
Curated_gene_sets	KYNG_WERNER_SYNDROM_AND_NORMAL_AGING_DN	192	6	0.135993	0.46954	RIT1:ST14:COASY:CTDSPL:PDAP1:ATP7A	http://www.gsea-msigdb.org/gsea/msigdb/cards/KYNG_WERNER_SYNDROM_AND_NORMAL_AGING_DN
Curated_gene_sets	REACTOME_CLASS_I_MHC_MEDIATED_ANTIGEN_PROCESSING_PRESENTATION	370	10	0.136056	0.46954	CTSS:HECTD1:UBR1:FBXL16:FZR1:MYD88:SKP1:FBXW11:TAPBP:FBXL18	http://www.gsea-msigdb.org/gsea/msigdb/cards/REACTOME_CLASS_I_MHC_MEDIATED_ANTIGEN_PROCESSING_PRESENTATION
Cancer_gene_neighborhoods	MORF_PPP1CC	166	5	0.182723	0.470018	NUDC:EDC4:LRPPRC:RMND5A:NNT	http://www.gsea-msigdb.org/gsea/msigdb/cards/MORF_PPP1CC
Chemical_and_Genetic_pertubation	KAMMINGA_SENESCENCE	39	2	0.156435	0.470445	GTF2E1:NELFA	http://www.gsea-msigdb.org/gsea/msigdb/cards/KAMMINGA_SENESCENCE
Chemical_and_Genetic_pertubation	CASORELLI_APL_SECONDARY_VS_DE_NOVO_UP	39	2	0.156435	0.470445	FAM105A:KLF4	http://www.gsea-msigdb.org/gsea/msigdb/cards/CASORELLI_APL_SECONDARY_VS_DE_NOVO_UP
Chemical_and_Genetic_pertubation	AMIT_EGF_RESPONSE_60_MCF10A	39	2	0.156435	0.470445	IER2:ITGB6	http://www.gsea-msigdb.org/gsea/msigdb/cards/AMIT_EGF_RESPONSE_60_MCF10A
Chemical_and_Genetic_pertubation	GAZDA_DIAMOND_BLACKFAN_ANEMIA_MYELOID_DN	39	2	0.156435	0.470445	HADHA:PQBP1	http://www.gsea-msigdb.org/gsea/msigdb/cards/GAZDA_DIAMOND_BLACKFAN_ANEMIA_MYELOID_DN
Chemical_and_Genetic_pertubation	CONRAD_STEM_CELL	39	2	0.156435	0.470445	REXO1:KLF4	http://www.gsea-msigdb.org/gsea/msigdb/cards/CONRAD_STEM_CELL
Chemical_and_Genetic_pertubation	HOLLEMAN_VINCRISTINE_RESISTANCE_B_ALL_UP	39	2	0.156435	0.470445	KDM4B:PLCXD1	http://www.gsea-msigdb.org/gsea/msigdb/cards/HOLLEMAN_VINCRISTINE_RESISTANCE_B_ALL_UP
Chemical_and_Genetic_pertubation	DORN_ADENOVIRUS_INFECTION_32HR_DN	39	2	0.156435	0.470445	EPHA2:NR4A1	http://www.gsea-msigdb.org/gsea/msigdb/cards/DORN_ADENOVIRUS_INFECTION_32HR_DN
Chemical_and_Genetic_pertubation	GYORFFY_DOXORUBICIN_RESISTANCE	39	2	0.156435	0.470445	AIM1L:ZNF503	http://www.gsea-msigdb.org/gsea/msigdb/cards/GYORFFY_DOXORUBICIN_RESISTANCE
Curated_gene_sets	DOANE_BREAST_CANCER_CLASSES_UP	71	3	0.137308	0.470857	LASP1:FASN:MLPH	http://www.gsea-msigdb.org/gsea/msigdb/cards/DOANE_BREAST_CANCER_CLASSES_UP
Curated_gene_sets	RAMALHO_STEMNESS_DN	71	3	0.137308	0.470857	CTSS:AP2A2:RBMX	http://www.gsea-msigdb.org/gsea/msigdb/cards/RAMALHO_STEMNESS_DN
Curated_gene_sets	MORI_SMALL_PRE_BII_LYMPHOCYTE_DN	71	3	0.137308	0.470857	IER2:ACTN4:ZYX	http://www.gsea-msigdb.org/gsea/msigdb/cards/MORI_SMALL_PRE_BII_LYMPHOCYTE_DN
Curated_gene_sets	BILANGES_RAPAMYCIN_SENSITIVE_GENES	36	2	0.137637	0.470857	EDC4:MED23	http://www.gsea-msigdb.org/gsea/msigdb/cards/BILANGES_RAPAMYCIN_SENSITIVE_GENES
Curated_gene_sets	HOFFMANN_SMALL_PRE_BII_TO_IMMATURE_B_LYMPHOCYTE_DN	36	2	0.137637	0.470857	GPAM:PLA2G4F	http://www.gsea-msigdb.org/gsea/msigdb/cards/HOFFMANN_SMALL_PRE_BII_TO_IMMATURE_B_LYMPHOCYTE_DN
Curated_gene_sets	MA_MYELOID_DIFFERENTIATION_UP	36	2	0.137637	0.470857	KLF13:MYO1C	http://www.gsea-msigdb.org/gsea/msigdb/cards/MA_MYELOID_DIFFERENTIATION_UP
Curated_gene_sets	SEMENZA_HIF1_TARGETS	36	2	0.137637	0.470857	SLC2A1:HK1	http://www.gsea-msigdb.org/gsea/msigdb/cards/SEMENZA_HIF1_TARGETS
Curated_gene_sets	NAKAMURA_ADIPOGENESIS_LATE_DN	36	2	0.137637	0.470857	SLC7A5:IER2	http://www.gsea-msigdb.org/gsea/msigdb/cards/NAKAMURA_ADIPOGENESIS_LATE_DN
Curated_gene_sets	REACTOME_ROS_AND_RNS_PRODUCTION_IN_PHAGOCYTES	36	2	0.137637	0.470857	ATP6V1A:ATP6V1B2	http://www.gsea-msigdb.org/gsea/msigdb/cards/REACTOME_ROS_AND_RNS_PRODUCTION_IN_PHAGOCYTES
Curated_gene_sets	PACHER_TARGETS_OF_IGF1_AND_IGF2_UP	36	2	0.137637	0.470857	SESN2:SLC7A5	http://www.gsea-msigdb.org/gsea/msigdb/cards/PACHER_TARGETS_OF_IGF1_AND_IGF2_UP
Curated_gene_sets	SHAFFER_IRF4_MULTIPLE_MYELOMA_PROGRAM	36	2	0.137637	0.470857	P4HA1:STAG2	http://www.gsea-msigdb.org/gsea/msigdb/cards/SHAFFER_IRF4_MULTIPLE_MYELOMA_PROGRAM
Curated_gene_sets	VANHARANTA_UTERINE_FIBROID_WITH_7Q_DELETION_DN	36	2	0.137637	0.470857	COX15:GAA	http://www.gsea-msigdb.org/gsea/msigdb/cards/VANHARANTA_UTERINE_FIBROID_WITH_7Q_DELETION_DN
Curated_gene_sets	REACTOME_RHO_GTPASES_ACTIVATE_WASPS_AND_WAVES	36	2	0.137637	0.470857	NCK1:ACTB	http://www.gsea-msigdb.org/gsea/msigdb/cards/REACTOME_RHO_GTPASES_ACTIVATE_WASPS_AND_WAVES
Curated_gene_sets	PID_GMCSF_PATHWAY	36	2	0.137637	0.470857	SHC1:PIM1	http://www.gsea-msigdb.org/gsea/msigdb/cards/PID_GMCSF_PATHWAY
Reactome	REACTOME_COPI_DEPENDENT_GOLGI_TO_ER_RETROGRADE_TRAFFIC	99	4	0.10489	0.471081	ARF1:RAB1B:NAPA:NBAS	http://www.gsea-msigdb.org/gsea/msigdb/cards/REACTOME_COPI_DEPENDENT_GOLGI_TO_ER_RETROGRADE_TRAFFIC
Reactome	REACTOME_POTASSIUM_CHANNELS	99	4	0.10489	0.471081	KCNQ4:KCNQ1:KCNG1:GNB2	http://www.gsea-msigdb.org/gsea/msigdb/cards/REACTOME_POTASSIUM_CHANNELS
Reactome	REACTOME_RUNX2_REGULATES_BONE_DEVELOPMENT	31	2	0.1076	0.471081	SMAD6:IHH	http://www.gsea-msigdb.org/gsea/msigdb/cards/REACTOME_RUNX2_REGULATES_BONE_DEVELOPMENT
Reactome	REACTOME_INTERACTION_BETWEEN_L1_AND_ANKYRINS	31	2	0.1076	0.471081	SPTBN2:ACTB	http://www.gsea-msigdb.org/gsea/msigdb/cards/REACTOME_INTERACTION_BETWEEN_L1_AND_ANKYRINS
Reactome	REACTOME_GLUTAMATE_BINDING_ACTIVATION_OF_AMPA_RECEPTORS_AND_SYNAPTIC_PLASTICITY	31	2	0.1076	0.471081	AP2A2:AP2A1	http://www.gsea-msigdb.org/gsea/msigdb/cards/REACTOME_GLUTAMATE_BINDING_ACTIVATION_OF_AMPA_RECEPTORS_AND_SYNAPTIC_PLASTICITY
Reactome	REACTOME_ENDOSOMAL_SORTING_COMPLEX_REQUIRED_FOR_TRANSPORT_ESCRT	31	2	0.1076	0.471081	VPS37C:VPS37B	http://www.gsea-msigdb.org/gsea/msigdb/cards/REACTOME_ENDOSOMAL_SORTING_COMPLEX_REQUIRED_FOR_TRANSPORT_ESCRT
Reactome	REACTOME_TRANSFERRIN_ENDOCYTOSIS_AND_RECYCLING	31	2	0.1076	0.471081	ATP6V1A:ATP6V1B2	http://www.gsea-msigdb.org/gsea/msigdb/cards/REACTOME_TRANSFERRIN_ENDOCYTOSIS_AND_RECYCLING
Reactome	REACTOME_PERK_REGULATES_GENE_EXPRESSION	31	2	0.1076	0.471081	ATF6:PARN	http://www.gsea-msigdb.org/gsea/msigdb/cards/REACTOME_PERK_REGULATES_GENE_EXPRESSION
Reactome	REACTOME_PYRUVATE_METABOLISM	31	2	0.1076	0.471081	PPARD:RXRA	http://www.gsea-msigdb.org/gsea/msigdb/cards/REACTOME_PYRUVATE_METABOLISM
Reactome	REACTOME_RHO_GTPASES_ACTIVATE_IQGAPS	31	2	0.1076	0.471081	MEN1:ACTB	http://www.gsea-msigdb.org/gsea/msigdb/cards/REACTOME_RHO_GTPASES_ACTIVATE_IQGAPS
Reactome	REACTOME_FGFR1_MUTANT_RECEPTOR_ACTIVATION	31	2	0.1076	0.471081	BCR:ERLIN2	http://www.gsea-msigdb.org/gsea/msigdb/cards/REACTOME_FGFR1_MUTANT_RECEPTOR_ACTIVATION
Reactome	REACTOME_TNFR2_NON_CANONICAL_NF_KB_PATHWAY	100	4	0.107792	0.471081	TNFRSF1A:RELB:SKP1:FBXW11	http://www.gsea-msigdb.org/gsea/msigdb/cards/REACTOME_TNFR2_NON_CANONICAL_NF_KB_PATHWAY
Reactome	REACTOME_INTERLEUKIN_1_FAMILY_SIGNALING	139	5	0.108161	0.47132	TOLLIP:NKIRAS2:MYD88:SKP1:FBXW11	http://www.gsea-msigdb.org/gsea/msigdb/cards/REACTOME_INTERLEUKIN_1_FAMILY_SIGNALING
Chemical_and_Genetic_pertubation	WANG_SMARCE1_TARGETS_UP	290	8	0.156965	0.47161	UNC5B:PRR5L:BCAM:SPTLC3:TOX2:SULF2:ITGA2:FZD1	http://www.gsea-msigdb.org/gsea/msigdb/cards/WANG_SMARCE1_TARGETS_UP
GO_bp	GO_POST_TRANSLATIONAL_PROTEIN_MODIFICATION	363	10	0.124697	0.471957	PNPLA2:RCN1:MEN1:RAB1B:FBXL16:DDA1:ANO8:SKP1:FBXW11:FBXL18	http://www.gsea-msigdb.org/gsea/msigdb/cards/GO_POST_TRANSLATIONAL_PROTEIN_MODIFICATION
GO_bp	GO_POSITIVE_CHEMOTAXIS	68	3	0.125072	0.471957	TSC2:ITGA2:MET	http://www.gsea-msigdb.org/gsea/msigdb/cards/GO_POSITIVE_CHEMOTAXIS
GO_bp	GO_REGULATION_OF_T_CELL_MEDIATED_IMMUNITY	68	3	0.125072	0.471957	PVRL2:TRPM4:FZD5	http://www.gsea-msigdb.org/gsea/msigdb/cards/GO_REGULATION_OF_T_CELL_MEDIATED_IMMUNITY
GO_bp	GO_CARDIAC_MUSCLE_TISSUE_MORPHOGENESIS	68	3	0.125072	0.471957	ZFPM1:RXRA:NOTCH1	http://www.gsea-msigdb.org/gsea/msigdb/cards/GO_CARDIAC_MUSCLE_TISSUE_MORPHOGENESIS
GO_bp	GO_MULTI_ORGANISM_BEHAVIOR	68	3	0.125072	0.471957	CIC:SHANK3:CNTFR	http://www.gsea-msigdb.org/gsea/msigdb/cards/GO_MULTI_ORGANISM_BEHAVIOR
GO_bp	GO_POSITIVE_REGULATION_OF_DENDRITE_DEVELOPMENT	68	3	0.125072	0.471957	ARF1:SHANK3:OPA1	http://www.gsea-msigdb.org/gsea/msigdb/cards/GO_POSITIVE_REGULATION_OF_DENDRITE_DEVELOPMENT
GO_bp	GO_POSITIVE_REGULATION_OF_RESPONSE_TO_WOUNDING	68	3	0.125072	0.471957	GRN:PPARD:ATP7A	http://www.gsea-msigdb.org/gsea/msigdb/cards/GO_POSITIVE_REGULATION_OF_RESPONSE_TO_WOUNDING
GO_bp	GO_POSITIVE_REGULATION_OF_NATURAL_KILLER_CELL_MEDIATED_IMMUNITY	34	2	0.125406	0.471957	LAMP1:PVRL2	http://www.gsea-msigdb.org/gsea/msigdb/cards/GO_POSITIVE_REGULATION_OF_NATURAL_KILLER_CELL_MEDIATED_IMMUNITY
GO_bp	GO_TRICARBOXYLIC_ACID_CYCLE	34	2	0.125406	0.471957	ACO2:NNT	http://www.gsea-msigdb.org/gsea/msigdb/cards/GO_TRICARBOXYLIC_ACID_CYCLE
GO_bp	GO_NEGATIVE_REGULATION_OF_SMOOTH_MUSCLE_CELL_MIGRATION	34	2	0.125406	0.471957	APEX1:PPARD	http://www.gsea-msigdb.org/gsea/msigdb/cards/GO_NEGATIVE_REGULATION_OF_SMOOTH_MUSCLE_CELL_MIGRATION
GO_bp	GO_REGULATION_OF_MESENCHYMAL_CELL_PROLIFERATION	34	2	0.125406	0.471957	LRP5:IHH	http://www.gsea-msigdb.org/gsea/msigdb/cards/GO_REGULATION_OF_MESENCHYMAL_CELL_PROLIFERATION
GO_bp	GO_TERMINATION_OF_RNA_POLYMERASE_II_TRANSCRIPTION	34	2	0.125406	0.471957	SSU72:LSM10	http://www.gsea-msigdb.org/gsea/msigdb/cards/GO_TERMINATION_OF_RNA_POLYMERASE_II_TRANSCRIPTION
GO_bp	GO_REGULATION_OF_FIBROBLAST_GROWTH_FACTOR_RECEPTOR_SIGNALING_PATHWAY	34	2	0.125406	0.471957	PRKD2:SULF2	http://www.gsea-msigdb.org/gsea/msigdb/cards/GO_REGULATION_OF_FIBROBLAST_GROWTH_FACTOR_RECEPTOR_SIGNALING_PATHWAY
GO_bp	GO_REGULATION_OF_ACTIN_CYTOSKELETON_REORGANIZATION	34	2	0.125406	0.471957	ARHGDIA:BAIAP2L2	http://www.gsea-msigdb.org/gsea/msigdb/cards/GO_REGULATION_OF_ACTIN_CYTOSKELETON_REORGANIZATION
GO_bp	GO_EMBRYONIC_EYE_MORPHOGENESIS	34	2	0.125406	0.471957	FZD5:IHH	http://www.gsea-msigdb.org/gsea/msigdb/cards/GO_EMBRYONIC_EYE_MORPHOGENESIS
GO_bp	GO_PROTEIN_PALMITOYLATION	34	2	0.125406	0.471957	ZDHHC18:ZDHHC8	http://www.gsea-msigdb.org/gsea/msigdb/cards/GO_PROTEIN_PALMITOYLATION
GO_bp	GO_MATURATION_OF_SSU_RRNA_FROM_TRICISTRONIC_RRNA_TRANSCRIPT_SSU_RRNA_5_8S_RRNA_LSU_RRNA_	34	2	0.125406	0.471957	DHX37:RPS16	http://www.gsea-msigdb.org/gsea/msigdb/cards/GO_MATURATION_OF_SSU_RRNA_FROM_TRICISTRONIC_RRNA_TRANSCRIPT_SSU_RRNA_5_8S_RRNA_LSU_RRNA_
GO_bp	GO_MEMBRANE_LIPID_CATABOLIC_PROCESS	34	2	0.125406	0.471957	SMPD1:SMPD3	http://www.gsea-msigdb.org/gsea/msigdb/cards/GO_MEMBRANE_LIPID_CATABOLIC_PROCESS
GO_bp	GO_CARDIAC_ATRIUM_DEVELOPMENT	34	2	0.125406	0.471957	ZFPM1:NOTCH1	http://www.gsea-msigdb.org/gsea/msigdb/cards/GO_CARDIAC_ATRIUM_DEVELOPMENT
Chemical_and_Genetic_pertubation	NUYTTEN_NIPP1_TARGETS_UP	766	18	0.157301	0.472189	RNASEL:ARV1:P4HA1:BAG3:NR4A1:DISP2:LINC00594:UBR1:MFAP1:GATA6:WDR92:CSRP2BP:GTF2E1:MECOM:CEP72:XRCC4:PPARD:SLC18B1:TDRD7	http://www.gsea-msigdb.org/gsea/msigdb/cards/NUYTTEN_NIPP1_TARGETS_UP
Cancer_modules	MODULE_299	35	2	0.131488	0.472262	BAG3:TSC2	http://www.gsea-msigdb.org/gsea/msigdb/cards/MODULE_299
Immunologic_signatures	GSE40274_CTRL_VS_FOXP3_AND_GATA1_TRANSDUCED_ACTIVATED_CD4_TCELL_DN	175	4	0.389476	0.472492	RBM8A:CEP170B:RFX2:PLVAP	http://www.gsea-msigdb.org/gsea/msigdb/cards/GSE40274_CTRL_VS_FOXP3_AND_GATA1_TRANSDUCED_ACTIVATED_CD4_TCELL_DN
Immunologic_signatures	GSE21033_1H_VS_24H_POLYIC_STIM_DC_UP	175	4	0.389476	0.472492	TOLLIP:RAB11FIP4:RMND5A:GTF2IRD1	http://www.gsea-msigdb.org/gsea/msigdb/cards/GSE21033_1H_VS_24H_POLYIC_STIM_DC_UP
Curated_gene_sets	ZHENG_FOXP3_TARGETS_IN_THYMUS_UP	193	6	0.138365	0.472762	ADD3:ABTB2:HEATR5A:ATP6V1A:BLOC1S5:ARL4A	http://www.gsea-msigdb.org/gsea/msigdb/cards/ZHENG_FOXP3_TARGETS_IN_THYMUS_UP
Curated_gene_sets	RAY_TUMORIGENESIS_BY_ERBB2_CDC25A_UP	193	6	0.138365	0.472762	ATF6:CDHR5:P2RY2:TMEM159:MED23:ABCA2	http://www.gsea-msigdb.org/gsea/msigdb/cards/RAY_TUMORIGENESIS_BY_ERBB2_CDC25A_UP
Reactome	REACTOME_CELL_CYCLE_MITOTIC	535	14	0.108848	0.472936	CDK11B:CDK11A:E2F2:NUDC:INCENP:RAB1B:FZR1:CDC25B:CEP70:CEP72:SKP1:FBXW11:FBXL18:STAG2	http://www.gsea-msigdb.org/gsea/msigdb/cards/REACTOME_CELL_CYCLE_MITOTIC
Canonical_Pathways	BIOCARTA_BIOPEPTIDES_PATHWAY	29	2	0.096146	0.472986	SHC1:GNA11	http://www.gsea-msigdb.org/gsea/msigdb/cards/BIOCARTA_BIOPEPTIDES_PATHWAY
GO_mf	GO_NEUTRAL_AMINO_ACID_TRANSMEMBRANE_TRANSPORTER_ACTIVITY	31	2	0.1076	0.473268	SLC6A9:SLC7A5	http://www.gsea-msigdb.org/gsea/msigdb/cards/GO_NEUTRAL_AMINO_ACID_TRANSMEMBRANE_TRANSPORTER_ACTIVITY
GO_mf	GO_PHOSPHATIDYLINOSITOL_3_KINASE_BINDING	31	2	0.1076	0.473268	DNM2:RASD2	http://www.gsea-msigdb.org/gsea/msigdb/cards/GO_PHOSPHATIDYLINOSITOL_3_KINASE_BINDING
GO_mf	GO_TRANSLATION_INITIATION_FACTOR_BINDING	31	2	0.1076	0.473268	EIF5:NCK1	http://www.gsea-msigdb.org/gsea/msigdb/cards/GO_TRANSLATION_INITIATION_FACTOR_BINDING
GO_bp	GO_LOCALIZATION_WITHIN_MEMBRANE	146	5	0.125823	0.473283	AGRN:VPS35:AP3D1:DNM2:SHANK3	http://www.gsea-msigdb.org/gsea/msigdb/cards/GO_LOCALIZATION_WITHIN_MEMBRANE
GO_bp	GO_NEUROMUSCULAR_PROCESS	106	4	0.125942	0.473492	CAMTA1:GAA:PNKD:BCR	http://www.gsea-msigdb.org/gsea/msigdb/cards/GO_NEUROMUSCULAR_PROCESS
Chemical_and_Genetic_pertubation	WHITFIELD_CELL_CYCLE_G2_M	201	6	0.158022	0.473922	RBM8A:TSKU:CD97:CDC25B:CDC42EP1:MAPK13	http://www.gsea-msigdb.org/gsea/msigdb/cards/WHITFIELD_CELL_CYCLE_G2_M
Reactome	REACTOME_SEMAPHORIN_INTERACTIONS	64	3	0.109418	0.47404	ERBB2:MYH14:MET	http://www.gsea-msigdb.org/gsea/msigdb/cards/REACTOME_SEMAPHORIN_INTERACTIONS
GWAScatalog	Fibrinogen levels	71	4	0.0397206	0.474296	TMEM87A:ARSA:SHANK3:PLEC
GWAScatalog	Dental caries	71	4	0.0397206	0.474296	SNX7:ZNF516:PRKD2:FZD1
Wikipathways	TNF alpha Signaling Pathway	93	4	0.0882556	0.474483	TNFRSF1A:MAP2K7:SKP1:FBXW11	http://www.wikipathways.org/instance/WP231_r105836
Wikipathways	Corticotropin-releasing hormone signaling pathway	93	4	0.0882556	0.474483	NR4A1:GNA11:JUND:GNB2	http://www.wikipathways.org/instance/WP2355_r106369
Chemical_and_Genetic_pertubation	FRASOR_RESPONSE_TO_ESTRADIOL_DN	76	3	0.158546	0.474633	SMPD1:ERBB2:INPP5J	http://www.gsea-msigdb.org/gsea/msigdb/cards/FRASOR_RESPONSE_TO_ESTRADIOL_DN
Chemical_and_Genetic_pertubation	GAVIN_FOXP3_TARGETS_CLUSTER_P2	76	3	0.158546	0.474633	AIM1L:PRR5L:GAA	http://www.gsea-msigdb.org/gsea/msigdb/cards/GAVIN_FOXP3_TARGETS_CLUSTER_P2
Curated_gene_sets	BLALOCK_ALZHEIMERS_DISEASE_DN	1244	28	0.139119	0.474716	ATP13A2:ARF1:P4HA1:APEX1:EIF5:SCG5:PAK6:GAA:MAPRE3:YPEL5:LRPPRC:CRNKL1:SERINC3:LARGE:ACO2:ATP6V1A:MGLL:PIK3R4:OPA1:PAPSS1:NNT:TTC1:ZNF184:VPS41:ACHE:MET:CDK16:RBMX	http://www.gsea-msigdb.org/gsea/msigdb/cards/BLALOCK_ALZHEIMERS_DISEASE_DN
Curated_gene_sets	BIDUS_METASTASIS_DN	151	5	0.139196	0.474716	RNASEL:TNFRSF1A:REXO1:RAB4B:SLC52A3	http://www.gsea-msigdb.org/gsea/msigdb/cards/BIDUS_METASTASIS_DN
Curated_gene_sets	HOFFMANN_LARGE_TO_SMALL_PRE_BII_LYMPHOCYTE_UP	151	5	0.139196	0.474716	NUDC:INCENP:FLII:CBX1:ACTN4	http://www.gsea-msigdb.org/gsea/msigdb/cards/HOFFMANN_LARGE_TO_SMALL_PRE_BII_LYMPHOCYTE_UP
Immunologic_signatures	GSE13485_DAY1_VS_DAY7_YF17D_VACCINE_PBMC_UP	176	4	0.393553	0.476607	CCNT1:PROM2:ITGB6:SUSD2	http://www.gsea-msigdb.org/gsea/msigdb/cards/GSE13485_DAY1_VS_DAY7_YF17D_VACCINE_PBMC_UP
Immunologic_signatures	GSE2706_LPS_VS_R848_AND_LPS_2H_STIM_DC_DN	176	4	0.393553	0.476607	CDC42BPG:LRRC3:LRRC3DN:CFTR:NDOR1	http://www.gsea-msigdb.org/gsea/msigdb/cards/GSE2706_LPS_VS_R848_AND_LPS_2H_STIM_DC_DN
Immunologic_signatures	GSE11386_NAIVE_VS_MEMORY_BCELL_DN	176	4	0.393553	0.476607	ZNF362:SLC12A7:NNT:MYB	http://www.gsea-msigdb.org/gsea/msigdb/cards/GSE11386_NAIVE_VS_MEMORY_BCELL_DN
Immunologic_signatures	GSE13762_CTRL_VS_125_VITAMIND_DAY12_DC_UP	176	4	0.393553	0.476607	ATF6:B3GNT6:NR4A1:SLC20A2	http://www.gsea-msigdb.org/gsea/msigdb/cards/GSE13762_CTRL_VS_125_VITAMIND_DAY12_DC_UP
Immunologic_signatures	GSE3720_LPS_VS_PMA_STIM_VD2_GAMMADELTA_TCELL_DN	176	4	0.393553	0.476607	SNX7:CHST1:SOD3:ATP6V1B2	http://www.gsea-msigdb.org/gsea/msigdb/cards/GSE3720_LPS_VS_PMA_STIM_VD2_GAMMADELTA_TCELL_DN
Immunologic_signatures	GSE18791_UNSTIM_VS_NEWCATSLE_VIRUS_DC_2H_DN	176	4	0.393553	0.476607	KCNQ4:SPTBN2:SCNN1A:MTSS1L	http://www.gsea-msigdb.org/gsea/msigdb/cards/GSE18791_UNSTIM_VS_NEWCATSLE_VIRUS_DC_2H_DN
Immunologic_signatures	GSE13547_CTRL_VS_ANTI_IGM_STIM_BCELL_2H_DN	176	4	0.393553	0.476607	GABARAPL2:ADAMTSL5:KLF2:TLE1	http://www.gsea-msigdb.org/gsea/msigdb/cards/GSE13547_CTRL_VS_ANTI_IGM_STIM_BCELL_2H_DN
TF_targets	GRE_C	129	3	0.413122	0.477281	SCNN1A:SF3B1:NDUFS1	http://www.gsea-msigdb.org/gsea/msigdb/cards/GRE_C
Computational_gene_sets	GNF2_ICAM3	39	2	0.156435	0.477655	APOBR:GMIP	http://www.gsea-msigdb.org/gsea/msigdb/cards/GNF2_ICAM3
Reactome	REACTOME_CELLULAR_RESPONSE_TO_HEAT_STRESS	101	4	0.11073	0.478343	BAG3:RPTOR:AKT1S1:HSF1	http://www.gsea-msigdb.org/gsea/msigdb/cards/REACTOME_CELLULAR_RESPONSE_TO_HEAT_STRESS
Reactome	REACTOME_MITOCHONDRIAL_PROTEIN_IMPORT	65	3	0.113257	0.479076	TIMM21:CHCHD10:ACO2	http://www.gsea-msigdb.org/gsea/msigdb/cards/REACTOME_MITOCHONDRIAL_PROTEIN_IMPORT
Reactome	REACTOME_TP53_REGULATES_TRANSCRIPTION_OF_DNA_REPAIR_GENES	65	3	0.113257	0.479076	CCNT1:ELL:NELFA	http://www.gsea-msigdb.org/gsea/msigdb/cards/REACTOME_TP53_REGULATES_TRANSCRIPTION_OF_DNA_REPAIR_GENES
Reactome	REACTOME_ACTIVATION_OF_MATRIX_METALLOPROTEINASES	32	2	0.113457	0.479076	FURIN:MMP15	http://www.gsea-msigdb.org/gsea/msigdb/cards/REACTOME_ACTIVATION_OF_MATRIX_METALLOPROTEINASES
Reactome	REACTOME_THROMBIN_SIGNALLING_THROUGH_PROTEINASE_ACTIVATED_RECEPTORS_PARS	32	2	0.113457	0.479076	GNA11:GNB2	http://www.gsea-msigdb.org/gsea/msigdb/cards/REACTOME_THROMBIN_SIGNALLING_THROUGH_PROTEINASE_ACTIVATED_RECEPTORS_PARS
Reactome	REACTOME_PLASMA_LIPOPROTEIN_REMODELING	32	2	0.113457	0.479076	FURIN:PCSK6	http://www.gsea-msigdb.org/gsea/msigdb/cards/REACTOME_PLASMA_LIPOPROTEIN_REMODELING
Reactome	REACTOME_G_PROTEIN_BETA:GAMMA_SIGNALLING	32	2	0.113457	0.479076	PLCB3:GNB2	http://www.gsea-msigdb.org/gsea/msigdb/cards/REACTOME_G_PROTEIN_BETA:GAMMA_SIGNALLING
Reactome	REACTOME_TGF_BETA_RECEPTOR_SIGNALING_ACTIVATES_SMADS	32	2	0.113457	0.479076	FURIN:PPP1R15A	http://www.gsea-msigdb.org/gsea/msigdb/cards/REACTOME_TGF_BETA_RECEPTOR_SIGNALING_ACTIVATES_SMADS
Reactome	REACTOME_SIGNAL_AMPLIFICATION	32	2	0.113457	0.479076	GNA11:GNB2	http://www.gsea-msigdb.org/gsea/msigdb/cards/REACTOME_SIGNAL_AMPLIFICATION
GO_mf	GO_GLYCOSAMINOGLYCAN_BINDING	222	7	0.109312	0.479513	AGRN:HK1:PCSK6:ADAMTSL5:LTBP4:SULF2:SOD3	http://www.gsea-msigdb.org/gsea/msigdb/cards/GO_GLYCOSAMINOGLYCAN_BINDING
Canonical_Pathways	REACTOME_ASSEMBLY_OF_COLLAGEN_FIBRILS_AND_OTHER_MULTIMERIC_STRUCTURES	61	3	0.0982166	0.479826	CTSS:ITGB4:PLEC	http://www.gsea-msigdb.org/gsea/msigdb/cards/REACTOME_ASSEMBLY_OF_COLLAGEN_FIBRILS_AND_OTHER_MULTIMERIC_STRUCTURES
Canonical_Pathways	REACTOME_CA2PLUS_PATHWAY	61	3	0.0982166	0.479826	PLCB3:FZD5:GNB2	http://www.gsea-msigdb.org/gsea/msigdb/cards/REACTOME_CA2PLUS_PATHWAY
Canonical_Pathways	PID_TRKR_PATHWAY	61	3	0.0982166	0.479826	SHC1:RIT1:MCF2L	http://www.gsea-msigdb.org/gsea/msigdb/cards/PID_TRKR_PATHWAY
Canonical_Pathways	REACTOME_TRIF_TICAM1_MEDIATED_TLR4_SIGNALING	97	4	0.0991953	0.479826	NKIRAS2:MAP2K7:SKP1:FBXW11	http://www.gsea-msigdb.org/gsea/msigdb/cards/REACTOME_TRIF_TICAM1_MEDIATED_TLR4_SIGNALING
Canonical_Pathways	REACTOME_CELLULAR_RESPONSES_TO_STRESS	437	12	0.101293	0.479826	E2F2:BAG3:RPTOR:FZR1:MAP2K7:AKT1S1:TXN2:SOD3:DCTN4:HSF1:EHMT1:ATP7A	http://www.gsea-msigdb.org/gsea/msigdb/cards/REACTOME_CELLULAR_RESPONSES_TO_STRESS
Canonical_Pathways	REACTOME_REGULATION_OF_TP53_ACTIVITY_THROUGH_ACETYLATION	30	2	0.101828	0.479826	GATAD2A:BRD1	http://www.gsea-msigdb.org/gsea/msigdb/cards/REACTOME_REGULATION_OF_TP53_ACTIVITY_THROUGH_ACETYLATION
Canonical_Pathways	PID_RETINOIC_ACID_PATHWAY	30	2	0.101828	0.479826	RARA:RXRA	http://www.gsea-msigdb.org/gsea/msigdb/cards/PID_RETINOIC_ACID_PATHWAY
Canonical_Pathways	REACTOME_ACTIVATION_OF_KAINATE_RECEPTORS_UPON_GLUTAMATE_BINDING	30	2	0.101828	0.479826	PLCB3:GNB2	http://www.gsea-msigdb.org/gsea/msigdb/cards/REACTOME_ACTIVATION_OF_KAINATE_RECEPTORS_UPON_GLUTAMATE_BINDING
Canonical_Pathways	REACTOME_SURFACTANT_METABOLISM	30	2	0.101828	0.479826	P2RY2:GATA6	http://www.gsea-msigdb.org/gsea/msigdb/cards/REACTOME_SURFACTANT_METABOLISM
Canonical_Pathways	REACTOME_SUMOYLATION_OF_INTRACELLULAR_RECEPTORS	30	2	0.101828	0.479826	RARA:RXRA	http://www.gsea-msigdb.org/gsea/msigdb/cards/REACTOME_SUMOYLATION_OF_INTRACELLULAR_RECEPTORS
Canonical_Pathways	PID_NECTIN_PATHWAY	30	2	0.101828	0.479826	PVRL2:VAV2	http://www.gsea-msigdb.org/gsea/msigdb/cards/PID_NECTIN_PATHWAY
Canonical_Pathways	REACTOME_DECTIN_1_MEDIATED_NONCANONICAL_NF_KB_SIGNALING	62	3	0.101897	0.479826	RELB:SKP1:FBXW11	http://www.gsea-msigdb.org/gsea/msigdb/cards/REACTOME_DECTIN_1_MEDIATED_NONCANONICAL_NF_KB_SIGNALING
Canonical_Pathways	REACTOME_FATTY_ACID_METABOLISM	177	6	0.102828	0.479826	FASN:TECR:HADHA:RPP14:PPARD:RXRA	http://www.gsea-msigdb.org/gsea/msigdb/cards/REACTOME_FATTY_ACID_METABOLISM
Canonical_Pathways	KEGG_CALCIUM_SIGNALING_PATHWAY	177	6	0.102828	0.479826	PLCB3:BDKRB1:ATP2A3:ERBB2:GNA11:SPHK2	http://www.gsea-msigdb.org/gsea/msigdb/cards/KEGG_CALCIUM_SIGNALING_PATHWAY
Wikipathways	Photodynamic therapy-induced unfolded protein response	28	2	0.0905591	0.479862	ATF6:PPP1R15A	http://www.wikipathways.org/instance/WP3613_r106539
Wikipathways	MET in type 1 papillary renal cell carcinoma	59	3	0.0910236	0.479862	PAK6:PAK4:MET	http://www.wikipathways.org/instance/WP4205_r105480
Chemical_and_Genetic_pertubation	CHANDRAN_METASTASIS_UP	202	6	0.160561	0.480228	P4HA1:EIF5:SLC7A5:DAZAP1:AIG1:KIAA1147	http://www.gsea-msigdb.org/gsea/msigdb/cards/CHANDRAN_METASTASIS_UP
microRNA_targets	TTTGTAG_MIR520D	337	8	0.266647	0.480529	MTA1:RFX1:SULF2:TXN2:ARL4A:HOXA7:LRCH4:ERLIN2	http://www.gsea-msigdb.org/gsea/msigdb/cards/TTTGTAG_MIR520D
microRNA_targets	ACTACCT_MIR196A_MIR196B	145	4	0.267444	0.480529	GATA6:SOX12:HOXA7:ERLIN2	http://www.gsea-msigdb.org/gsea/msigdb/cards/ACTACCT_MIR196A_MIR196B
Immunologic_signatures	GSE45365_WT_VS_IFNAR_KO_BCELL_MCMV_INFECTION_UP	177	4	0.397625	0.481419	VPS35:MYO1C:MYO15B:HEATR5B	http://www.gsea-msigdb.org/gsea/msigdb/cards/GSE45365_WT_VS_IFNAR_KO_BCELL_MCMV_INFECTION_UP
Curated_gene_sets	KOKKINAKIS_METHIONINE_DEPRIVATION_96HR_DN	72	3	0.141475	0.48189	CANT1:MET:CTPS2	http://www.gsea-msigdb.org/gsea/msigdb/cards/KOKKINAKIS_METHIONINE_DEPRIVATION_96HR_DN
Curated_gene_sets	BAE_BRCA1_TARGETS_UP	72	3	0.141475	0.48189	GAA:JUND:PDAP1	http://www.gsea-msigdb.org/gsea/msigdb/cards/BAE_BRCA1_TARGETS_UP
GO_bp	GO_NEURAL_PRECURSOR_CELL_PROLIFERATION	147	5	0.128448	0.482419	ZNF503:DAGLA:ATF5:PLXNB2:NOTCH1	http://www.gsea-msigdb.org/gsea/msigdb/cards/GO_NEURAL_PRECURSOR_CELL_PROLIFERATION
GO_bp	GO_RESPONSE_TO_FIBROBLAST_GROWTH_FACTOR	147	5	0.128448	0.482419	NR4A1:PTBP1:IER2:PRKD2:SULF2	http://www.gsea-msigdb.org/gsea/msigdb/cards/GO_RESPONSE_TO_FIBROBLAST_GROWTH_FACTOR
GWAScatalog	Resting heart rate	139	6	0.040953	0.48249	SREBF1:GATA6:PVRL2:ACHE:MET:PLEC
GWAScatalog	Oleic acid (18:1n-9) levels	18	2	0.0412044	0.48249	RAB3IL1:AGPAT1
GWAScatalog	Systolic blood pressure x smoking status (current vs non-current) interaction (1df test)	18	2	0.0412044	0.48249	SERINC2:MEN1
Cancer_gene_neighborhoods	GNF2_UBE2I	44	2	0.188704	0.482496	PTBP1:RPS16	http://www.gsea-msigdb.org/gsea/msigdb/cards/GNF2_UBE2I
Curated_gene_sets	REACTOME_O_LINKED_GLYCOSYLATION	111	4	0.141977	0.483303	B3GNT6:ADAMTSL5:B3GNT3:LARGE	http://www.gsea-msigdb.org/gsea/msigdb/cards/REACTOME_O_LINKED_GLYCOSYLATION
GO_bp	GO_HORMONE_MEDIATED_SIGNALING_PATHWAY	232	7	0.129078	0.483406	GPAM:NR4A1:PER1:RARA:WBP2:PPARD:RXRA	http://www.gsea-msigdb.org/gsea/msigdb/cards/GO_HORMONE_MEDIATED_SIGNALING_PATHWAY
GO_bp	GO_AMMONIUM_TRANSPORT	107	4	0.129086	0.483406	ADC:SYT7:SLC22A1:SLC6A8	http://www.gsea-msigdb.org/gsea/msigdb/cards/GO_AMMONIUM_TRANSPORT
GO_bp	GO_EPITHELIAL_CELL_APOPTOTIC_PROCESS	107	4	0.129086	0.483406	E2F2:CD248:ARF6:PAK4	http://www.gsea-msigdb.org/gsea/msigdb/cards/GO_EPITHELIAL_CELL_APOPTOTIC_PROCESS
GO_bp	GO_T_CELL_DIFFERENTIATION_IN_THYMUS	69	3	0.129106	0.483406	ERBB2:FZD5:IHH	http://www.gsea-msigdb.org/gsea/msigdb/cards/GO_T_CELL_DIFFERENTIATION_IN_THYMUS
GO_bp	GO_NEGATIVE_REGULATION_OF_PROTEIN_POLYMERIZATION	69	3	0.129106	0.483406	ADD3:SPTBN2:INPP5J	http://www.gsea-msigdb.org/gsea/msigdb/cards/GO_NEGATIVE_REGULATION_OF_PROTEIN_POLYMERIZATION
GO_bp	GO_LONG_CHAIN_FATTY_ACID_TRANSPORT	69	3	0.129106	0.483406	PLA2G4F:ACE:ACE:SLC27A4	http://www.gsea-msigdb.org/gsea/msigdb/cards/GO_LONG_CHAIN_FATTY_ACID_TRANSPORT
GO_bp	GO_REGULATION_OF_OSSIFICATION	190	6	0.131307	0.483424	MEN1:LRP5:SMAD6:NBR1:TRPM4:NOTCH1	http://www.gsea-msigdb.org/gsea/msigdb/cards/GO_REGULATION_OF_OSSIFICATION
GO_bp	GO_VENTRICULAR_CARDIAC_MUSCLE_CELL_ACTION_POTENTIAL	35	2	0.131488	0.483424	KCNQ1:TRPM4	http://www.gsea-msigdb.org/gsea/msigdb/cards/GO_VENTRICULAR_CARDIAC_MUSCLE_CELL_ACTION_POTENTIAL
GO_bp	GO_RESPIRATORY_BURST	35	2	0.131488	0.483424	GRN:BCR	http://www.gsea-msigdb.org/gsea/msigdb/cards/GO_RESPIRATORY_BURST
GO_bp	GO_REGULATION_OF_MYELINATION	35	2	0.131488	0.483424	RARA:FIG4	http://www.gsea-msigdb.org/gsea/msigdb/cards/GO_REGULATION_OF_MYELINATION
GO_bp	GO_REGULATION_OF_T_HELPER_CELL_DIFFERENTIATION	35	2	0.131488	0.483424	RARA:MYB	http://www.gsea-msigdb.org/gsea/msigdb/cards/GO_REGULATION_OF_T_HELPER_CELL_DIFFERENTIATION
GO_bp	GO_REGULATION_OF_GLIAL_CELL_PROLIFERATION	35	2	0.131488	0.483424	MYB:NOTCH1	http://www.gsea-msigdb.org/gsea/msigdb/cards/GO_REGULATION_OF_GLIAL_CELL_PROLIFERATION
GO_bp	GO_NEGATIVE_REGULATION_OF_MICROTUBULE_POLYMERIZATION_OR_DEPOLYMERIZATION	35	2	0.131488	0.483424	CAMSAP3:INPP5J	http://www.gsea-msigdb.org/gsea/msigdb/cards/GO_NEGATIVE_REGULATION_OF_MICROTUBULE_POLYMERIZATION_OR_DEPOLYMERIZATION
GO_bp	GO_RESPONSE_TO_INTERLEUKIN_4	35	2	0.131488	0.483424	SHPK:SHPK:FASN	http://www.gsea-msigdb.org/gsea/msigdb/cards/GO_RESPONSE_TO_INTERLEUKIN_4
GO_bp	GO_CELLULAR_RESPONSE_TO_OSMOTIC_STRESS	35	2	0.131488	0.483424	SLC2A1:RELB	http://www.gsea-msigdb.org/gsea/msigdb/cards/GO_CELLULAR_RESPONSE_TO_OSMOTIC_STRESS
GO_bp	GO_POSITIVE_REGULATION_OF_BLOOD_PRESSURE	35	2	0.131488	0.483424	HSD11B2:ACE:ACE	http://www.gsea-msigdb.org/gsea/msigdb/cards/GO_POSITIVE_REGULATION_OF_BLOOD_PRESSURE
GO_bp	GO_REGULATION_OF_ASTROCYTE_DIFFERENTIATION	35	2	0.131488	0.483424	TTBK1:NOTCH1	http://www.gsea-msigdb.org/gsea/msigdb/cards/GO_REGULATION_OF_ASTROCYTE_DIFFERENTIATION
GO_bp	GO_POSTSYNAPTIC_SPECIALIZATION_ORGANIZATION	35	2	0.131488	0.483424	ARF6:SHANK3	http://www.gsea-msigdb.org/gsea/msigdb/cards/GO_POSTSYNAPTIC_SPECIALIZATION_ORGANIZATION
GO_bp	GO_CATECHOLAMINE_METABOLIC_PROCESS	35	2	0.131488	0.483424	PNKD:ATP7A	http://www.gsea-msigdb.org/gsea/msigdb/cards/GO_CATECHOLAMINE_METABOLIC_PROCESS
GO_bp	GO_POSITIVE_REGULATION_OF_CD4_POSITIVE_ALPHA_BETA_T_CELL_ACTIVATION	35	2	0.131488	0.483424	RARA:MYB	http://www.gsea-msigdb.org/gsea/msigdb/cards/GO_POSITIVE_REGULATION_OF_CD4_POSITIVE_ALPHA_BETA_T_CELL_ACTIVATION
GO_bp	GO_STEROL_TRANSPORT	108	4	0.132261	0.483424	ARV1:SYT7:CFTR:ABCA2	http://www.gsea-msigdb.org/gsea/msigdb/cards/GO_STEROL_TRANSPORT
GO_bp	GO_REGULATION_OF_SYNAPSE_ASSEMBLY	108	4	0.132261	0.483424	AGRN:ARF6:VPS35:FZD1	http://www.gsea-msigdb.org/gsea/msigdb/cards/GO_REGULATION_OF_SYNAPSE_ASSEMBLY
GO_bp	GO_REGULATION_OF_CELL_CYCLE_ARREST	108	4	0.132261	0.483424	TNKS1BP1:MYBBP1A:GATA6:MED25	http://www.gsea-msigdb.org/gsea/msigdb/cards/GO_REGULATION_OF_CELL_CYCLE_ARREST
GO_bp	GO_ORGANELLE_FISSION	460	12	0.132357	0.483424	PHF13:INCENP:LRP5:INF2:VPS35:SMPD3:SPIRE2:FZR1:CDC25B:OPA1:HSF1:STAG2	http://www.gsea-msigdb.org/gsea/msigdb/cards/GO_ORGANELLE_FISSION
GO_bp	GO_WATER_HOMEOSTASIS	70	3	0.133185	0.483424	SCNN1A:MET:CFTR	http://www.gsea-msigdb.org/gsea/msigdb/cards/GO_WATER_HOMEOSTASIS
GO_bp	GO_MITOTIC_CYTOKINESIS	70	3	0.133185	0.483424	ARF1:ARL3:INCENP	http://www.gsea-msigdb.org/gsea/msigdb/cards/GO_MITOTIC_CYTOKINESIS
GO_bp	GO_POSITIVE_REGULATION_OF_INTRACELLULAR_PROTEIN_TRANSPORT	149	5	0.133773	0.483424	BAG3:PRR5L:MYO1C:ERBB2:FZD5	http://www.gsea-msigdb.org/gsea/msigdb/cards/GO_POSITIVE_REGULATION_OF_INTRACELLULAR_PROTEIN_TRANSPORT
GO_bp	GO_NON_CANONICAL_WNT_SIGNALING_PATHWAY	149	5	0.133773	0.483424	AP2A2:PLCB3:AP2A1:FZD5:FZD1	http://www.gsea-msigdb.org/gsea/msigdb/cards/GO_NON_CANONICAL_WNT_SIGNALING_PATHWAY
GO_bp	GO_CELLULAR_COMPONENT_ASSEMBLY_INVOLVED_IN_MORPHOGENESIS	109	4	0.135469	0.483424	RFX2:PVRL2:IHH:FIG4	http://www.gsea-msigdb.org/gsea/msigdb/cards/GO_CELLULAR_COMPONENT_ASSEMBLY_INVOLVED_IN_MORPHOGENESIS
GO_bp	GO_PEPTIDE_METABOLIC_PROCESS	109	4	0.135469	0.483424	FURIN:ACE:ACE:TAPBP:G6PD	http://www.gsea-msigdb.org/gsea/msigdb/cards/GO_PEPTIDE_METABOLIC_PROCESS
GO_bp	GO_METENCEPHALON_DEVELOPMENT	109	4	0.135469	0.483424	SDF4:SPTBN2:DFNB31:ATP7A	http://www.gsea-msigdb.org/gsea/msigdb/cards/GO_METENCEPHALON_DEVELOPMENT
GO_bp	GO_CELLULAR_MONOVALENT_INORGANIC_CATION_HOMEOSTASIS	109	4	0.135469	0.483424	GRN:ATP6V1A:CFTR:ATP6V1B2	http://www.gsea-msigdb.org/gsea/msigdb/cards/GO_CELLULAR_MONOVALENT_INORGANIC_CATION_HOMEOSTASIS
GO_bp	GO_REGULATION_OF_ESTABLISHMENT_OF_PLANAR_POLARITY	109	4	0.135469	0.483424	AP2A2:AP2A1:FZD5:FZD1	http://www.gsea-msigdb.org/gsea/msigdb/cards/GO_REGULATION_OF_ESTABLISHMENT_OF_PLANAR_POLARITY
Chemical_and_Genetic_pertubation	TONKS_TARGETS_OF_RUNX1_RUNX1T1_FUSION_ERYTHROCYTE_UP	159	5	0.161812	0.483531	SCG5:KLF2:ARAP3:PPARD:ARL4A	http://www.gsea-msigdb.org/gsea/msigdb/cards/TONKS_TARGETS_OF_RUNX1_RUNX1T1_FUSION_ERYTHROCYTE_UP
Canonical_Pathways	REACTOME_POTASSIUM_CHANNELS	99	4	0.10489	0.483551	KCNQ4:KCNQ1:KCNG1:GNB2	http://www.gsea-msigdb.org/gsea/msigdb/cards/REACTOME_POTASSIUM_CHANNELS
Canonical_Pathways	REACTOME_COPI_DEPENDENT_GOLGI_TO_ER_RETROGRADE_TRAFFIC	99	4	0.10489	0.483551	ARF1:RAB1B:NAPA:NBAS	http://www.gsea-msigdb.org/gsea/msigdb/cards/REACTOME_COPI_DEPENDENT_GOLGI_TO_ER_RETROGRADE_TRAFFIC
GO_cc	GO_CHROMOSOME_TELOMERIC_REGION	160	5	0.164738	0.483708	MEN1:APEX1:CBX1:DOT1L:UPF1	http://www.gsea-msigdb.org/gsea/msigdb/cards/GO_CHROMOSOME_TELOMERIC_REGION
Chemical_and_Genetic_pertubation	THILLAINADESAN_ZNF217_TARGETS_UP	40	2	0.162805	0.483747	DAZAP1:FAM105A	http://www.gsea-msigdb.org/gsea/msigdb/cards/THILLAINADESAN_ZNF217_TARGETS_UP
Chemical_and_Genetic_pertubation	BOYAULT_LIVER_CANCER_SUBCLASS_G12_UP	40	2	0.162805	0.483747	SCAMP3:ARF1	http://www.gsea-msigdb.org/gsea/msigdb/cards/BOYAULT_LIVER_CANCER_SUBCLASS_G12_UP
Chemical_and_Genetic_pertubation	DORN_ADENOVIRUS_INFECTION_48HR_DN	40	2	0.162805	0.483747	EPHA2:NR4A1	http://www.gsea-msigdb.org/gsea/msigdb/cards/DORN_ADENOVIRUS_INFECTION_48HR_DN
Chemical_and_Genetic_pertubation	HOFMANN_CELL_LYMPHOMA_DN	40	2	0.162805	0.483747	TNFRSF1A:RARA	http://www.gsea-msigdb.org/gsea/msigdb/cards/HOFMANN_CELL_LYMPHOMA_DN
Chemical_and_Genetic_pertubation	TOMLINS_PROSTATE_CANCER_DN	40	2	0.162805	0.483747	ITGB4:ZNF516	http://www.gsea-msigdb.org/gsea/msigdb/cards/TOMLINS_PROSTATE_CANCER_DN
Chemical_and_Genetic_pertubation	MORI_PRE_BI_LYMPHOCYTE_DN	77	3	0.162909	0.483747	CAPN1:NBR1:KLF2	http://www.gsea-msigdb.org/gsea/msigdb/cards/MORI_PRE_BI_LYMPHOCYTE_DN
Chemical_and_Genetic_pertubation	NAKAYAMA_SOFT_TISSUE_TUMORS_PCA1_DN	77	3	0.162909	0.483747	SEZ6L2:HSD11B2:TLE1	http://www.gsea-msigdb.org/gsea/msigdb/cards/NAKAYAMA_SOFT_TISSUE_TUMORS_PCA1_DN
Cancer_gene_neighborhoods	MORF_MAGEA8	259	7	0.190385	0.483896	CAMTA1:ARL3:GUCY2C:HNF1A:TNK1:MAP2K7:FZD5	http://www.gsea-msigdb.org/gsea/msigdb/cards/MORF_MAGEA8
Chemical_and_Genetic_pertubation	TONKS_TARGETS_OF_RUNX1_RUNX1T1_FUSION_MONOCYTE_UP	203	6	0.163118	0.48393	MYBBP1A:GATAD2A:RMND5A:CTDSPL:ARAP3:ARL4A	http://www.gsea-msigdb.org/gsea/msigdb/cards/TONKS_TARGETS_OF_RUNX1_RUNX1T1_FUSION_MONOCYTE_UP
Canonical_Pathways	PID_BCR_5PATHWAY	63	3	0.105631	0.484735	SHC1:CSK:VAV2	http://www.gsea-msigdb.org/gsea/msigdb/cards/PID_BCR_5PATHWAY
Canonical_Pathways	REACTOME_RUNX2_REGULATES_BONE_DEVELOPMENT	31	2	0.1076	0.484735	SMAD6:IHH	http://www.gsea-msigdb.org/gsea/msigdb/cards/REACTOME_RUNX2_REGULATES_BONE_DEVELOPMENT
Canonical_Pathways	REACTOME_ENDOSOMAL_SORTING_COMPLEX_REQUIRED_FOR_TRANSPORT_ESCRT	31	2	0.1076	0.484735	VPS37C:VPS37B	http://www.gsea-msigdb.org/gsea/msigdb/cards/REACTOME_ENDOSOMAL_SORTING_COMPLEX_REQUIRED_FOR_TRANSPORT_ESCRT
Canonical_Pathways	REACTOME_TRANSFERRIN_ENDOCYTOSIS_AND_RECYCLING	31	2	0.1076	0.484735	ATP6V1A:ATP6V1B2	http://www.gsea-msigdb.org/gsea/msigdb/cards/REACTOME_TRANSFERRIN_ENDOCYTOSIS_AND_RECYCLING
Canonical_Pathways	REACTOME_RHO_GTPASES_ACTIVATE_IQGAPS	31	2	0.1076	0.484735	MEN1:ACTB	http://www.gsea-msigdb.org/gsea/msigdb/cards/REACTOME_RHO_GTPASES_ACTIVATE_IQGAPS
Canonical_Pathways	REACTOME_GLUTAMATE_BINDING_ACTIVATION_OF_AMPA_RECEPTORS_AND_SYNAPTIC_PLASTICITY	31	2	0.1076	0.484735	AP2A2:AP2A1	http://www.gsea-msigdb.org/gsea/msigdb/cards/REACTOME_GLUTAMATE_BINDING_ACTIVATION_OF_AMPA_RECEPTORS_AND_SYNAPTIC_PLASTICITY
Canonical_Pathways	REACTOME_PYRUVATE_METABOLISM	31	2	0.1076	0.484735	PPARD:RXRA	http://www.gsea-msigdb.org/gsea/msigdb/cards/REACTOME_PYRUVATE_METABOLISM
Canonical_Pathways	REACTOME_INTERACTION_BETWEEN_L1_AND_ANKYRINS	31	2	0.1076	0.484735	SPTBN2:ACTB	http://www.gsea-msigdb.org/gsea/msigdb/cards/REACTOME_INTERACTION_BETWEEN_L1_AND_ANKYRINS
Canonical_Pathways	REACTOME_FGFR1_MUTANT_RECEPTOR_ACTIVATION	31	2	0.1076	0.484735	BCR:ERLIN2	http://www.gsea-msigdb.org/gsea/msigdb/cards/REACTOME_FGFR1_MUTANT_RECEPTOR_ACTIVATION
Canonical_Pathways	KEGG_CITRATE_CYCLE_TCA_CYCLE	31	2	0.1076	0.484735	PC:ACO2	http://www.gsea-msigdb.org/gsea/msigdb/cards/KEGG_CITRATE_CYCLE_TCA_CYCLE
Canonical_Pathways	REACTOME_PERK_REGULATES_GENE_EXPRESSION	31	2	0.1076	0.484735	ATF6:PARN	http://www.gsea-msigdb.org/gsea/msigdb/cards/REACTOME_PERK_REGULATES_GENE_EXPRESSION
Canonical_Pathways	REACTOME_TNFR2_NON_CANONICAL_NF_KB_PATHWAY	100	4	0.107792	0.484735	TNFRSF1A:RELB:SKP1:FBXW11	http://www.gsea-msigdb.org/gsea/msigdb/cards/REACTOME_TNFR2_NON_CANONICAL_NF_KB_PATHWAY
Computational_gene_sets	MORF_EIF3S2	246	7	0.159509	0.485315	SRM:NUDC:CSK:SF3A2:HADHA:LRPPRC:GNB2	http://www.gsea-msigdb.org/gsea/msigdb/cards/MORF_EIF3S2
Canonical_Pathways	REACTOME_INTERLEUKIN_1_FAMILY_SIGNALING	139	5	0.108161	0.485402	TOLLIP:NKIRAS2:MYD88:SKP1:FBXW11	http://www.gsea-msigdb.org/gsea/msigdb/cards/REACTOME_INTERLEUKIN_1_FAMILY_SIGNALING
Immunologic_signatures	GSE45365_CD8A_DC_VS_CD11B_DC_IFNAR_KO_MCMV_INFECTION_DN	178	4	0.401693	0.48574	AIM1L:MARVELD3:ZFPM1:ARAP3	http://www.gsea-msigdb.org/gsea/msigdb/cards/GSE45365_CD8A_DC_VS_CD11B_DC_IFNAR_KO_MCMV_INFECTION_DN
Immunologic_signatures	GSE25123_WT_VS_PPARG_KO_MACROPHAGE_ROSIGLITAZONE_STIM_DN	178	4	0.401693	0.48574	ZNF362:GLIS2:MYO15B:FZD1	http://www.gsea-msigdb.org/gsea/msigdb/cards/GSE25123_WT_VS_PPARG_KO_MACROPHAGE_ROSIGLITAZONE_STIM_DN
Immunologic_signatures	GSE40274_CTRL_VS_FOXP3_AND_IRF4_TRANSDUCED_ACTIVATED_CD4_TCELL_UP	178	4	0.401693	0.48574	BDKRB1:CFDP1:PIM1:DFNB31	http://www.gsea-msigdb.org/gsea/msigdb/cards/GSE40274_CTRL_VS_FOXP3_AND_IRF4_TRANSDUCED_ACTIVATED_CD4_TCELL_UP
Immunologic_signatures	GSE37532_VISCERAL_ADIPOSE_TISSUE_VS_LN_DERIVED_PPARG_KO_TCONV_CD4_TCELL_UP	178	4	0.401693	0.48574	WDR11:RRN3:CBX1:TTC1	http://www.gsea-msigdb.org/gsea/msigdb/cards/GSE37532_VISCERAL_ADIPOSE_TISSUE_VS_LN_DERIVED_PPARG_KO_TCONV_CD4_TCELL_UP
Immunologic_signatures	GSE37301_PRO_BCELL_VS_CD4_TCELL_DN	178	4	0.401693	0.48574	ADD3:ABTB2:RAB11FIP4:SUSD2	http://www.gsea-msigdb.org/gsea/msigdb/cards/GSE37301_PRO_BCELL_VS_CD4_TCELL_DN
Chemical_and_Genetic_pertubation	LINDGREN_BLADDER_CANCER_CLUSTER_2B	386	10	0.163976	0.48604	NR4A1:PNMA1:SREBF1:IER2:CD97:CDC25B:OSER1:RELL1:KLF4:DFNB31	http://www.gsea-msigdb.org/gsea/msigdb/cards/LINDGREN_BLADDER_CANCER_CLUSTER_2B
Chemical_and_Genetic_pertubation	MITSIADES_RESPONSE_TO_APLIDIN_DN	249	7	0.166422	0.486294	ADD3:SEPT9:AP3D1:SF3B1:MYB:MFHAS1:PLEC	http://www.gsea-msigdb.org/gsea/msigdb/cards/MITSIADES_RESPONSE_TO_APLIDIN_DN
GO_bp	GO_PROTEIN_MATURATION	280	8	0.136936	0.486594	CTSS:SCG5:FURIN:PCSK6:NAA60:NAA60:LONP2:ACE:ACE:IHH	http://www.gsea-msigdb.org/gsea/msigdb/cards/GO_PROTEIN_MATURATION
GO_bp	GO_CANONICAL_WNT_SIGNALING_PATHWAY	325	9	0.137	0.486594	LRP5:VPS35:TRPM4:FZD5:SULF2:FZD1:TLE1:KLF4:NOTCH1	http://www.gsea-msigdb.org/gsea/msigdb/cards/GO_CANONICAL_WNT_SIGNALING_PATHWAY
GO_bp	GO_CELLULAR_RESPONSE_TO_IONIZING_RADIATION	71	3	0.137308	0.486594	TNKS1BP1:DNM2:HSF1	http://www.gsea-msigdb.org/gsea/msigdb/cards/GO_CELLULAR_RESPONSE_TO_IONIZING_RADIATION
GO_bp	GO_NEGATIVE_REGULATION_OF_PROTEIN_COMPLEX_DISASSEMBLY	71	3	0.137308	0.486594	ADD3:SPTBN2:CAMSAP3	http://www.gsea-msigdb.org/gsea/msigdb/cards/GO_NEGATIVE_REGULATION_OF_PROTEIN_COMPLEX_DISASSEMBLY
GO_bp	GO_COPII_COATED_VESICLE_BUDDING	71	3	0.137308	0.486594	RAB1B:NAPA:PPP6R1	http://www.gsea-msigdb.org/gsea/msigdb/cards/GO_COPII_COATED_VESICLE_BUDDING
GO_bp	GO_REGULATION_OF_MUSCLE_HYPERTROPHY	71	3	0.137308	0.486594	TNFRSF1A:NOTCH1:G6PD	http://www.gsea-msigdb.org/gsea/msigdb/cards/GO_REGULATION_OF_MUSCLE_HYPERTROPHY
GO_bp	GO_SIGNAL_TRANSDUCTION_IN_ABSENCE_OF_LIGAND	71	3	0.137308	0.486594	UNC5B:BAG3:MKNK2	http://www.gsea-msigdb.org/gsea/msigdb/cards/GO_SIGNAL_TRANSDUCTION_IN_ABSENCE_OF_LIGAND
GO_bp	GO_RESPONSE_TO_TEMPERATURE_STIMULUS	236	7	0.137454	0.486594	BAG3:RPTOR:ZNF516:MAP2K7:AKT1S1:SLC52A3:HSF1	http://www.gsea-msigdb.org/gsea/msigdb/cards/GO_RESPONSE_TO_TEMPERATURE_STIMULUS
GO_bp	GO_NUCLEAR_TRANSCRIBED_MRNA_POLY_A_TAIL_SHORTENING	36	2	0.137637	0.486594	TNKS1BP1:PARN	http://www.gsea-msigdb.org/gsea/msigdb/cards/GO_NUCLEAR_TRANSCRIBED_MRNA_POLY_A_TAIL_SHORTENING
GO_bp	GO_SKELETAL_MUSCLE_TISSUE_REGENERATION	36	2	0.137637	0.486594	LARGE:PPARD	http://www.gsea-msigdb.org/gsea/msigdb/cards/GO_SKELETAL_MUSCLE_TISSUE_REGENERATION
GO_bp	GO_VITAMIN_TRANSPORT	36	2	0.137637	0.486594	SLC2A1:SLC52A3	http://www.gsea-msigdb.org/gsea/msigdb/cards/GO_VITAMIN_TRANSPORT
GO_bp	GO_REGULATION_OF_PROTEIN_TARGETING_TO_MEMBRANE	36	2	0.137637	0.486594	MYO1C:ERBB2	http://www.gsea-msigdb.org/gsea/msigdb/cards/GO_REGULATION_OF_PROTEIN_TARGETING_TO_MEMBRANE
GO_bp	GO_LUNG_EPITHELIUM_DEVELOPMENT	36	2	0.137637	0.486594	GATA6:KLF2	http://www.gsea-msigdb.org/gsea/msigdb/cards/GO_LUNG_EPITHELIUM_DEVELOPMENT
GO_bp	GO_HEPARAN_SULFATE_PROTEOGLYCAN_METABOLIC_PROCESS	36	2	0.137637	0.486594	GLCE:SULF2	http://www.gsea-msigdb.org/gsea/msigdb/cards/GO_HEPARAN_SULFATE_PROTEOGLYCAN_METABOLIC_PROCESS
GO_bp	GO_POSITIVE_REGULATION_OF_INTERLEUKIN_1_SECRETION	36	2	0.137637	0.486594	HK1:FZD5	http://www.gsea-msigdb.org/gsea/msigdb/cards/GO_POSITIVE_REGULATION_OF_INTERLEUKIN_1_SECRETION
Computational_gene_sets	MODULE_379	202	6	0.160561	0.486789	CHST1:MLLT1:B3GNT3:CCDC9:NELFA:MET	http://www.gsea-msigdb.org/gsea/msigdb/cards/MODULE_379
Chemical_and_Genetic_pertubation	BLUM_RESPONSE_TO_SALIRASIB_DN	341	9	0.167105	0.487008	VAV3:INCENP:SCG5:CBX1:SEPT9:FASN:TECR:CDC25B:DGCR2	http://www.gsea-msigdb.org/gsea/msigdb/cards/BLUM_RESPONSE_TO_SALIRASIB_DN
Curated_gene_sets	STARK_PREFRONTAL_CORTEX_22Q11_DELETION_UP	195	6	0.143167	0.487053	DOT1L:DNM2:BRD1:CEP70:TTYH3:NACC2	http://www.gsea-msigdb.org/gsea/msigdb/cards/STARK_PREFRONTAL_CORTEX_22Q11_DELETION_UP
Chemical_and_Genetic_pertubation	GARGALOVIC_RESPONSE_TO_OXIDIZED_PHOSPHOLIPIDS_GREY_DN	78	3	0.167308	0.48717	ZNF503:MECOM:ARL4A	http://www.gsea-msigdb.org/gsea/msigdb/cards/GARGALOVIC_RESPONSE_TO_OXIDIZED_PHOSPHOLIPIDS_GREY_DN
Canonical_Pathways	REACTOME_CELL_CYCLE_MITOTIC	535	14	0.108848	0.487488	CDK11B:CDK11A:E2F2:NUDC:INCENP:RAB1B:FZR1:CDC25B:CEP70:CEP72:SKP1:FBXW11:FBXL18:STAG2	http://www.gsea-msigdb.org/gsea/msigdb/cards/REACTOME_CELL_CYCLE_MITOTIC
Curated_gene_sets	MATTIOLI_MULTIPLE_MYELOMA_WITH_14Q32_TRANSLOCATIONS	37	2	0.143847	0.487785	ATP13A2:KLF4	http://www.gsea-msigdb.org/gsea/msigdb/cards/MATTIOLI_MULTIPLE_MYELOMA_WITH_14Q32_TRANSLOCATIONS
Curated_gene_sets	CHANDRAN_METASTASIS_TOP50_UP	37	2	0.143847	0.487785	GIT1:KIAA1147	http://www.gsea-msigdb.org/gsea/msigdb/cards/CHANDRAN_METASTASIS_TOP50_UP
Curated_gene_sets	CHESLER_BRAIN_HIGHEST_GENETIC_VARIANCE	37	2	0.143847	0.487785	SCG5:RPP14	http://www.gsea-msigdb.org/gsea/msigdb/cards/CHESLER_BRAIN_HIGHEST_GENETIC_VARIANCE
Curated_gene_sets	LEE_AGING_MUSCLE_DN	37	2	0.143847	0.487785	CDK11B:PEX2	http://www.gsea-msigdb.org/gsea/msigdb/cards/LEE_AGING_MUSCLE_DN
Curated_gene_sets	BERNARD_PPAPDC1B_TARGETS_UP	37	2	0.143847	0.487785	SMPD1:AGPAT3	http://www.gsea-msigdb.org/gsea/msigdb/cards/BERNARD_PPAPDC1B_TARGETS_UP
Curated_gene_sets	HAN_SATB1_TARGETS_UP	421	11	0.143915	0.487785	ATP13A2:P4HA1:FAM149B1:MKNK2:LAMA5:MICALL1:ACO2:ALG12:PLXNB2:ARSA:NACC2	http://www.gsea-msigdb.org/gsea/msigdb/cards/HAN_SATB1_TARGETS_UP
Cancer_gene_neighborhoods	GCM_FANCC	126	4	0.194345	0.488336	RIT1:CLCN7:IDUA:TTC1	http://www.gsea-msigdb.org/gsea/msigdb/cards/GCM_FANCC
Cancer_gene_neighborhoods	GCM_NCAM1	127	4	0.198031	0.488336	RBM8A:VPS26B:CRNKL1:DCTN4	http://www.gsea-msigdb.org/gsea/msigdb/cards/GCM_NCAM1
Cancer_gene_neighborhoods	MORF_RBM8A	85	3	0.198994	0.488336	SLC6A9:RBM8A:DMWD	http://www.gsea-msigdb.org/gsea/msigdb/cards/MORF_RBM8A
Cancer_gene_neighborhoods	MORF_EIF4E	85	3	0.198994	0.488336	CDK11A:CLPX:NELFA	http://www.gsea-msigdb.org/gsea/msigdb/cards/MORF_EIF4E
Cancer_gene_neighborhoods	GCM_BMPR2	85	3	0.198994	0.488336	VPS26B:WBP2:FBXW11	http://www.gsea-msigdb.org/gsea/msigdb/cards/GCM_BMPR2
Cancer_gene_neighborhoods	MORF_PTEN	85	3	0.198994	0.488336	HNF1A:TBC1D22A:BRD1	http://www.gsea-msigdb.org/gsea/msigdb/cards/MORF_PTEN
GWAScatalog	Primary biliary cholangitis	105	5	0.0420657	0.488406	PLEKHG6:TNFRSF1A:TMEM39A:GAK:IDUA
GWAScatalog	Male-pattern baldness	254	9	0.0424256	0.488406	ESPN:PEX14:CASZ1:FOXD2:RPLP1:PARN:FOXA2:CEP70:FAM104B
GWAScatalog	Liver enzyme levels (gamma-glutamyl transferase)	43	3	0.0425169	0.488406	EPHA2:CCBL2:HNF1A
Chemical_and_Genetic_pertubation	WANG_TUMOR_INVASIVENESS_DN	205	6	0.168283	0.488433	ARF1:AP2A2:FURIN:ATP6V1A:SKP1:ATP6V1B2	http://www.gsea-msigdb.org/gsea/msigdb/cards/WANG_TUMOR_INVASIVENESS_DN
Chemical_and_Genetic_pertubation	LINDGREN_BLADDER_CANCER_CLUSTER_1_UP	119	4	0.169179	0.488433	RARA:ZNF516:MED7:RXRA	http://www.gsea-msigdb.org/gsea/msigdb/cards/LINDGREN_BLADDER_CANCER_CLUSTER_1_UP
Chemical_and_Genetic_pertubation	MCBRYAN_PUBERTAL_BREAST_5_6WK_UP	119	4	0.169179	0.488433	TJP3:PROM2:MLPH:MYB	http://www.gsea-msigdb.org/gsea/msigdb/cards/MCBRYAN_PUBERTAL_BREAST_5_6WK_UP
Chemical_and_Genetic_pertubation	ONO_AML1_TARGETS_DN	41	2	0.169221	0.488433	CD97:IL17RA	http://www.gsea-msigdb.org/gsea/msigdb/cards/ONO_AML1_TARGETS_DN
Chemical_and_Genetic_pertubation	EPPERT_LSC_R	41	2	0.169221	0.488433	CSDE1:ARL3	http://www.gsea-msigdb.org/gsea/msigdb/cards/EPPERT_LSC_R
Chemical_and_Genetic_pertubation	CHANGOLKAR_H2AFY_TARGETS_DN	41	2	0.169221	0.488433	USF2:TMEM39A	http://www.gsea-msigdb.org/gsea/msigdb/cards/CHANGOLKAR_H2AFY_TARGETS_DN
Chemical_and_Genetic_pertubation	VARELA_ZMPSTE24_TARGETS_DN	41	2	0.169221	0.488433	SULT1A3:LASP1	http://www.gsea-msigdb.org/gsea/msigdb/cards/VARELA_ZMPSTE24_TARGETS_DN
Chemical_and_Genetic_pertubation	ELVIDGE_HIF1A_AND_HIF2A_TARGETS_UP	41	2	0.169221	0.488433	SRM:CCDC86	http://www.gsea-msigdb.org/gsea/msigdb/cards/ELVIDGE_HIF1A_AND_HIF2A_TARGETS_UP
Chemical_and_Genetic_pertubation	LIAO_HAVE_SOX4_BINDING_SITES	41	2	0.169221	0.488433	SLC2A1:HIC2	http://www.gsea-msigdb.org/gsea/msigdb/cards/LIAO_HAVE_SOX4_BINDING_SITES
Chemical_and_Genetic_pertubation	MA_MYELOID_DIFFERENTIATION_DN	41	2	0.169221	0.488433	VAV2:NOTCH1	http://www.gsea-msigdb.org/gsea/msigdb/cards/MA_MYELOID_DIFFERENTIATION_DN
Canonical_Pathways	REACTOME_SEMAPHORIN_INTERACTIONS	64	3	0.109418	0.489046	ERBB2:MYH14:MET	http://www.gsea-msigdb.org/gsea/msigdb/cards/REACTOME_SEMAPHORIN_INTERACTIONS
GO_cc	GO_CYCLIN_DEPENDENT_PROTEIN_KINASE_HOLOENZYME_COMPLEX	41	2	0.169221	0.489567	CCNT1:SNW1	http://www.gsea-msigdb.org/gsea/msigdb/cards/GO_CYCLIN_DEPENDENT_PROTEIN_KINASE_HOLOENZYME_COMPLEX
Computational_gene_sets	MORF_CASP10	117	4	0.162213	0.489933	SLC2A1:ARL3:TBC1D22A:FIG4	http://www.gsea-msigdb.org/gsea/msigdb/cards/MORF_CASP10
Computational_gene_sets	MORF_RAD51L3	386	10	0.163976	0.489933	CAMTA1:ARL3:CHST1:GUCY2C:HNF1A:TNK1:MAP2K7:FZD5:ITGA2:FIG4	http://www.gsea-msigdb.org/gsea/msigdb/cards/MORF_RAD51L3
Computational_gene_sets	MORF_DNMT1	118	4	0.165683	0.489933	CDK11A:DNAJC11:NUDC:LRPPRC	http://www.gsea-msigdb.org/gsea/msigdb/cards/MORF_DNMT1
Computational_gene_sets	MORF_IFNA1	204	6	0.165692	0.489933	CAMTA1:GUCY2C:HNF1A:TNK1:MAP2K7:FZD5	http://www.gsea-msigdb.org/gsea/msigdb/cards/MORF_IFNA1
Computational_gene_sets	MORF_CCNF	78	3	0.167308	0.489933	CDK11A:CLPX:NELFA	http://www.gsea-msigdb.org/gsea/msigdb/cards/MORF_CCNF
Computational_gene_sets	MORF_ARAF1	78	3	0.167308	0.489933	RAP1GAP2:FZR1:AGPAT1	http://www.gsea-msigdb.org/gsea/msigdb/cards/MORF_ARAF1
Curated_gene_sets	SARRIO_EPITHELIAL_MESENCHYMAL_TRANSITION_DN	153	5	0.144713	0.49019	VAV3:PC:RPLP1:MKNK2:NCK1	http://www.gsea-msigdb.org/gsea/msigdb/cards/SARRIO_EPITHELIAL_MESENCHYMAL_TRANSITION_DN
Cancer_modules	MODULE_51	36	2	0.137637	0.490259	EPHA2:ERBB2	http://www.gsea-msigdb.org/gsea/msigdb/cards/MODULE_51
Immunologic_signatures	GSE13547_WT_VS_ZFX_KO_BCELL_ANTI_IGM_STIM_2H_DN	179	4	0.405756	0.490532	PER1:RPTOR:KLF2:FASTKD3	http://www.gsea-msigdb.org/gsea/msigdb/cards/GSE13547_WT_VS_ZFX_KO_BCELL_ANTI_IGM_STIM_2H_DN
Oncogenic_signatures	PKCA_DN.V1_DN	163	4	0.340385	0.490618	ZNF503:CHST1:RFX2:ITGB6	http://www.gsea-msigdb.org/gsea/msigdb/cards/PKCA_DN.V1_DN
Reactome	REACTOME_ABC_FAMILY_PROTEINS_MEDIATED_TRANSPORT	103	4	0.116712	0.490844	CFTR:ABCB8:ERLIN2:ABCA2	http://www.gsea-msigdb.org/gsea/msigdb/cards/REACTOME_ABC_FAMILY_PROTEINS_MEDIATED_TRANSPORT
Reactome	REACTOME_GLUCAGON_TYPE_LIGAND_RECEPTORS	33	2	0.119394	0.490844	GIPR:GNB2	http://www.gsea-msigdb.org/gsea/msigdb/cards/REACTOME_GLUCAGON_TYPE_LIGAND_RECEPTORS
Reactome	REACTOME_ADHERENS_JUNCTIONS_INTERACTIONS	33	2	0.119394	0.490844	PVRL2:ACTB	http://www.gsea-msigdb.org/gsea/msigdb/cards/REACTOME_ADHERENS_JUNCTIONS_INTERACTIONS
microRNA_targets	TTGGAGA_MIR5155P_MIR519E	148	4	0.279442	0.490873	SOX12:DGCR2:RPP14:CLIP2	http://www.gsea-msigdb.org/gsea/msigdb/cards/TTGGAGA_MIR5155P_MIR519E
GO_bp	GO_HINDBRAIN_DEVELOPMENT	151	5	0.139196	0.49187	SDF4:SPTBN2:ATF5:DFNB31:ATP7A	http://www.gsea-msigdb.org/gsea/msigdb/cards/GO_HINDBRAIN_DEVELOPMENT
Chemical_and_Genetic_pertubation	CAIRO_LIVER_DEVELOPMENT_UP	162	5	0.170653	0.492135	SRM:RCN1:CD248:LARGE:TSPAN6	http://www.gsea-msigdb.org/gsea/msigdb/cards/CAIRO_LIVER_DEVELOPMENT_UP
Positional_gene_sets	chr16p13	339	12	0.0214107	0.492445	ITFG3:ITFG3:WFIKKN1:FBXL16:CLCN7:TSC2:HCFC1R1:CCDC64B:NAA60:NAA60:GLIS2:UBALD1:PARN:RRN3	http://www.gsea-msigdb.org/gsea/msigdb/cards/chr16p13
Cancer_gene_neighborhoods	GNF2_S100A4	46	2	0.201856	0.492528	STXBP2:GMIP	http://www.gsea-msigdb.org/gsea/msigdb/cards/GNF2_S100A4
Curated_gene_sets	OUILLETTE_CLL_13Q14_DELETION_UP	73	3	0.145683	0.492564	INCENP:SPNS1:KDM4B	http://www.gsea-msigdb.org/gsea/msigdb/cards/OUILLETTE_CLL_13Q14_DELETION_UP
Curated_gene_sets	ADDYA_ERYTHROID_DIFFERENTIATION_BY_HEMIN	73	3	0.145683	0.492564	ATF5:PIM1:MYB	http://www.gsea-msigdb.org/gsea/msigdb/cards/ADDYA_ERYTHROID_DIFFERENTIATION_BY_HEMIN
Curated_gene_sets	TURASHVILI_BREAST_DUCTAL_CARCINOMA_VS_LOBULAR_NORMAL_UP	73	3	0.145683	0.492564	UNC5B:NBAS:KCMF1	http://www.gsea-msigdb.org/gsea/msigdb/cards/TURASHVILI_BREAST_DUCTAL_CARCINOMA_VS_LOBULAR_NORMAL_UP
Canonical_Pathways	KEGG_GNRH_SIGNALING_PATHWAY	101	4	0.11073	0.492908	PLCB3:GNA11:MAP2K7:MAPK13	http://www.gsea-msigdb.org/gsea/msigdb/cards/KEGG_GNRH_SIGNALING_PATHWAY
Canonical_Pathways	REACTOME_CELLULAR_RESPONSE_TO_HEAT_STRESS	101	4	0.11073	0.492908	BAG3:RPTOR:AKT1S1:HSF1	http://www.gsea-msigdb.org/gsea/msigdb/cards/REACTOME_CELLULAR_RESPONSE_TO_HEAT_STRESS
TF_targets	PBX1_02	132	3	0.427533	0.492996	ZNF503:TLE1:STAG2	http://www.gsea-msigdb.org/gsea/msigdb/cards/PBX1_02
Curated_gene_sets	SENESE_HDAC1_AND_HDAC2_TARGETS_UP	240	7	0.146089	0.493634	CAMTA1:HECTD1:SCG5:CANT1:PTBP1:PLEC:HSF1	http://www.gsea-msigdb.org/gsea/msigdb/cards/SENESE_HDAC1_AND_HDAC2_TARGETS_UP
Chemical_and_Genetic_pertubation	JACKSON_DNMT1_TARGETS_UP	79	3	0.171741	0.49398	EPHA2:CSK:KLF4	http://www.gsea-msigdb.org/gsea/msigdb/cards/JACKSON_DNMT1_TARGETS_UP
Chemical_and_Genetic_pertubation	QUINTENS_EMBRYONIC_BRAIN_RESPONSE_TO_IR	79	3	0.171741	0.49398	SESN2:CDC42BPG:CEP170B	http://www.gsea-msigdb.org/gsea/msigdb/cards/QUINTENS_EMBRYONIC_BRAIN_RESPONSE_TO_IR
Chemical_and_Genetic_pertubation	GALINDO_IMMUNE_RESPONSE_TO_ENTEROTOXIN	79	3	0.171741	0.49398	CDC42EP4:TAPBP:PIM1	http://www.gsea-msigdb.org/gsea/msigdb/cards/GALINDO_IMMUNE_RESPONSE_TO_ENTEROTOXIN
Canonical_Pathways	REACTOME_MITOCHONDRIAL_PROTEIN_IMPORT	65	3	0.113257	0.495023	TIMM21:CHCHD10:ACO2	http://www.gsea-msigdb.org/gsea/msigdb/cards/REACTOME_MITOCHONDRIAL_PROTEIN_IMPORT
Canonical_Pathways	PID_TCR_PATHWAY	65	3	0.113257	0.495023	SHC1:CSK:NCK1	http://www.gsea-msigdb.org/gsea/msigdb/cards/PID_TCR_PATHWAY
Canonical_Pathways	REACTOME_TP53_REGULATES_TRANSCRIPTION_OF_DNA_REPAIR_GENES	65	3	0.113257	0.495023	CCNT1:ELL:NELFA	http://www.gsea-msigdb.org/gsea/msigdb/cards/REACTOME_TP53_REGULATES_TRANSCRIPTION_OF_DNA_REPAIR_GENES
Canonical_Pathways	REACTOME_G_PROTEIN_BETA:GAMMA_SIGNALLING	32	2	0.113457	0.495023	PLCB3:GNB2	http://www.gsea-msigdb.org/gsea/msigdb/cards/REACTOME_G_PROTEIN_BETA:GAMMA_SIGNALLING
Canonical_Pathways	REACTOME_THROMBIN_SIGNALLING_THROUGH_PROTEINASE_ACTIVATED_RECEPTORS_PARS	32	2	0.113457	0.495023	GNA11:GNB2	http://www.gsea-msigdb.org/gsea/msigdb/cards/REACTOME_THROMBIN_SIGNALLING_THROUGH_PROTEINASE_ACTIVATED_RECEPTORS_PARS
Canonical_Pathways	REACTOME_ACTIVATION_OF_MATRIX_METALLOPROTEINASES	32	2	0.113457	0.495023	FURIN:MMP15	http://www.gsea-msigdb.org/gsea/msigdb/cards/REACTOME_ACTIVATION_OF_MATRIX_METALLOPROTEINASES
Canonical_Pathways	REACTOME_PLASMA_LIPOPROTEIN_REMODELING	32	2	0.113457	0.495023	FURIN:PCSK6	http://www.gsea-msigdb.org/gsea/msigdb/cards/REACTOME_PLASMA_LIPOPROTEIN_REMODELING
Canonical_Pathways	PID_NETRIN_PATHWAY	32	2	0.113457	0.495023	UNC5B:NCK1	http://www.gsea-msigdb.org/gsea/msigdb/cards/PID_NETRIN_PATHWAY
Canonical_Pathways	REACTOME_SIGNAL_AMPLIFICATION	32	2	0.113457	0.495023	GNA11:GNB2	http://www.gsea-msigdb.org/gsea/msigdb/cards/REACTOME_SIGNAL_AMPLIFICATION
Canonical_Pathways	REACTOME_TGF_BETA_RECEPTOR_SIGNALING_ACTIVATES_SMADS	32	2	0.113457	0.495023	FURIN:PPP1R15A	http://www.gsea-msigdb.org/gsea/msigdb/cards/REACTOME_TGF_BETA_RECEPTOR_SIGNALING_ACTIVATES_SMADS
Immunologic_signatures	GSE25147_UNSTIM_VS_HELIOBACTER_PYLORI_LPS_STIM_MKN45_CELL_DN	180	4	0.409814	0.495069	ESPN:PLBD2:NBAS:MLPH	http://www.gsea-msigdb.org/gsea/msigdb/cards/GSE25147_UNSTIM_VS_HELIOBACTER_PYLORI_LPS_STIM_MKN45_CELL_DN
Immunologic_signatures	GSE41867_NAIVE_VS_DAY15_LCMV_CONE13_EFFECTOR_CD8_TCELL_UP	180	4	0.409814	0.495069	LRP5:MLPH:ICOSLG:TPPP	http://www.gsea-msigdb.org/gsea/msigdb/cards/GSE41867_NAIVE_VS_DAY15_LCMV_CONE13_EFFECTOR_CD8_TCELL_UP
Immunologic_signatures	GSE3565_DUSP1_VS_WT_SPLENOCYTES_UP	180	4	0.409814	0.495069	SRCIN1:CD97:ARHGAP18:MOSPD1	http://www.gsea-msigdb.org/gsea/msigdb/cards/GSE3565_DUSP1_VS_WT_SPLENOCYTES_UP
Canonical_Pathways	KEGG_TOLL_LIKE_RECEPTOR_SIGNALING_PATHWAY	102	4	0.113704	0.495119	TOLLIP:MAP2K7:MYD88:MAPK13	http://www.gsea-msigdb.org/gsea/msigdb/cards/KEGG_TOLL_LIKE_RECEPTOR_SIGNALING_PATHWAY
TF_targets	POU6F1_01	238	5	0.430406	0.495373	CASZ1:SHKBP1:HOXA7:GTF2IRD1:STAG2	http://www.gsea-msigdb.org/gsea/msigdb/cards/POU6F1_01
GO_cc	GO_SECRETORY_GRANULE_MEMBRANE	297	8	0.171764	0.495493	AP2A2:RHOF:LAMP1:GAA:STXBP2:CD97:RAB4B:BRI3	http://www.gsea-msigdb.org/gsea/msigdb/cards/GO_SECRETORY_GRANULE_MEMBRANE
GO_mf	GO_SOLUTE_CATION_ANTIPORTER_ACTIVITY	32	2	0.113457	0.496135	SLC22A18:LETM1	http://www.gsea-msigdb.org/gsea/msigdb/cards/GO_SOLUTE_CATION_ANTIPORTER_ACTIVITY
GO_mf	GO_HORMONE_BINDING	102	4	0.113704	0.496135	SHC1:C2CD2L:GIPR:ACHE	http://www.gsea-msigdb.org/gsea/msigdb/cards/GO_HORMONE_BINDING
GWAScatalog	Body mass index x sex x age interaction (4df test)	106	5	0.0435203	0.496788	CBLC:BCAM:PVRL2:RELB:SLC22A1
Wikipathways	Cannabinoid receptor signaling	29	2	0.096146	0.497212	DAGLA:MAPK13	http://www.wikipathways.org/instance/WP3869_r106148
Wikipathways	Lipid Metabolism Pathway	29	2	0.096146	0.497212	PNPLA2:FASN	http://www.wikipathways.org/instance/WP3965_r106630
GO_bp	GO_NUCLEOSIDE_BISPHOSPHATE_METABOLIC_PROCESS	72	3	0.141475	0.497394	GPAM:SULT1A3:FASN	http://www.gsea-msigdb.org/gsea/msigdb/cards/GO_NUCLEOSIDE_BISPHOSPHATE_METABOLIC_PROCESS
GO_bp	GO_POSITIVE_REGULATION_OF_ORGANELLE_ASSEMBLY	72	3	0.141475	0.497394	ULK1:SEPT9:RAB3GAP1	http://www.gsea-msigdb.org/gsea/msigdb/cards/GO_POSITIVE_REGULATION_OF_ORGANELLE_ASSEMBLY
GO_bp	GO_REGULATION_OF_ESTABLISHMENT_OF_PROTEIN_LOCALIZATION_TO_MITOCHONDRION	72	3	0.141475	0.497394	BAG3:SREBF1:FZD5	http://www.gsea-msigdb.org/gsea/msigdb/cards/GO_REGULATION_OF_ESTABLISHMENT_OF_PROTEIN_LOCALIZATION_TO_MITOCHONDRION
GO_bp	GO_SOMATIC_STEM_CELL_POPULATION_MAINTENANCE	72	3	0.141475	0.497394	PRDM16:CDX2:KLF4	http://www.gsea-msigdb.org/gsea/msigdb/cards/GO_SOMATIC_STEM_CELL_POPULATION_MAINTENANCE
GO_bp	GO_SMOOTH_MUSCLE_CELL_DIFFERENTIATION	72	3	0.141475	0.497394	GATA6:MKL1:NOTCH1	http://www.gsea-msigdb.org/gsea/msigdb/cards/GO_SMOOTH_MUSCLE_CELL_DIFFERENTIATION
GO_bp	GO_INTERLEUKIN_8_PRODUCTION	72	3	0.141475	0.497394	PRKD2:MYD88:KLF4	http://www.gsea-msigdb.org/gsea/msigdb/cards/GO_INTERLEUKIN_8_PRODUCTION
GO_bp	GO_EMBRYONIC_HEART_TUBE_DEVELOPMENT	72	3	0.141475	0.497394	MEGF8:IHH:NOTCH1	http://www.gsea-msigdb.org/gsea/msigdb/cards/GO_EMBRYONIC_HEART_TUBE_DEVELOPMENT
GO_bp	GO_ENDOCHONDRAL_BONE_MORPHOGENESIS	72	3	0.141475	0.497394	SMPD3:RARA:IHH	http://www.gsea-msigdb.org/gsea/msigdb/cards/GO_ENDOCHONDRAL_BONE_MORPHOGENESIS
GO_bp	GO_POSITIVE_REGULATION_OF_GLIOGENESIS	72	3	0.141475	0.497394	TTBK1:MYB:NOTCH1	http://www.gsea-msigdb.org/gsea/msigdb/cards/GO_POSITIVE_REGULATION_OF_GLIOGENESIS
GO_bp	GO_PROTEIN_ACYLATION	238	7	0.14174	0.497394	ZDHHC18:NAA60:NAA60:PER1:WBP2:CSRP2BP:ZDHHC8:BRD1	http://www.gsea-msigdb.org/gsea/msigdb/cards/GO_PROTEIN_ACYLATION
GO_bp	GO_DOUBLE_STRAND_BREAK_REPAIR	238	7	0.14174	0.497394	TNKS1BP1:MTA1:SPIRE2:WDR48:XRCC4:HSF1:TONSL	http://www.gsea-msigdb.org/gsea/msigdb/cards/GO_DOUBLE_STRAND_BREAK_REPAIR
GO_bp	GO_NEGATIVE_REGULATION_OF_NEURON_PROJECTION_DEVELOPMENT	152	5	0.141943	0.497394	ARF6:RAP1GAP2:ARHGDIA:INPP5J:GAK	http://www.gsea-msigdb.org/gsea/msigdb/cards/GO_NEGATIVE_REGULATION_OF_NEURON_PROJECTION_DEVELOPMENT
GO_bp	GO_FATTY_ACID_BIOSYNTHETIC_PROCESS	152	5	0.141943	0.497394	PLA2G4F:FASN:TECR:MGLL:ERLIN2	http://www.gsea-msigdb.org/gsea/msigdb/cards/GO_FATTY_ACID_BIOSYNTHETIC_PROCESS
GO_bp	GO_REGULATION_OF_LIPID_LOCALIZATION	152	5	0.141943	0.497394	ARV1:PNPLA2:PPARD:MYB:ABCA2	http://www.gsea-msigdb.org/gsea/msigdb/cards/GO_REGULATION_OF_LIPID_LOCALIZATION
GO_bp	GO_NEGATIVE_REGULATION_OF_EPITHELIAL_CELL_PROLIFERATION	152	5	0.141943	0.497394	MEN1:MARVELD3:PPARD:PEX2:EPPK1	http://www.gsea-msigdb.org/gsea/msigdb/cards/GO_NEGATIVE_REGULATION_OF_EPITHELIAL_CELL_PROLIFERATION
GO_bp	GO_REGULATION_OF_PROTEIN_LOCALIZATION_TO_NUCLEUS	111	4	0.141977	0.497394	SESN2:BAG3:GLIS2:MFHAS1	http://www.gsea-msigdb.org/gsea/msigdb/cards/GO_REGULATION_OF_PROTEIN_LOCALIZATION_TO_NUCLEUS
GO_bp	GO_CELLULAR_DETOXIFICATION	111	4	0.141977	0.497394	SESN2:SOD3:NNT:ATP7A	http://www.gsea-msigdb.org/gsea/msigdb/cards/GO_CELLULAR_DETOXIFICATION
GO_bp	GO_MODIFICATION_OF_MORPHOLOGY_OR_PHYSIOLOGY_OF_OTHER_ORGANISM_INVOLVED_IN_SYMBIOTIC_INTERACTION	111	4	0.141977	0.497394	PC:CCNT1:SNW1:RXRA	http://www.gsea-msigdb.org/gsea/msigdb/cards/GO_MODIFICATION_OF_MORPHOLOGY_OR_PHYSIOLOGY_OF_OTHER_ORGANISM_INVOLVED_IN_SYMBIOTIC_INTERACTION
GO_mf	GO_HORMONE_RECEPTOR_BINDING	183	6	0.115536	0.497845	NR4A1:SNW1:WBP2:ACTN4:MED25:RXRA	http://www.gsea-msigdb.org/gsea/msigdb/cards/GO_HORMONE_RECEPTOR_BINDING
GO_mf	GO_ACETYLTRANSFERASE_ACTIVITY	103	4	0.116712	0.497845	NAA60:NAA60:FASN:HADHA:CSRP2BP	http://www.gsea-msigdb.org/gsea/msigdb/cards/GO_ACETYLTRANSFERASE_ACTIVITY
GO_mf	GO_NUCLEAR_RECEPTOR_TRANSCRIPTION_COACTIVATOR_ACTIVITY	66	3	0.117147	0.497845	RARA:ACTN4:PPARD	http://www.gsea-msigdb.org/gsea/msigdb/cards/GO_NUCLEAR_RECEPTOR_TRANSCRIPTION_COACTIVATOR_ACTIVITY
GO_mf	GO_ATPASE_ACTIVITY_COUPLED_TO_TRANSMEMBRANE_MOVEMENT_OF_IONS_PHOSPHORYLATIVE_MECHANISM	33	2	0.119394	0.497845	ATP2A3:ATP7A	http://www.gsea-msigdb.org/gsea/msigdb/cards/GO_ATPASE_ACTIVITY_COUPLED_TO_TRANSMEMBRANE_MOVEMENT_OF_IONS_PHOSPHORYLATIVE_MECHANISM
GO_mf	GO_POLY_PYRIMIDINE_TRACT_BINDING	33	2	0.119394	0.497845	PTBP1:DAZAP1	http://www.gsea-msigdb.org/gsea/msigdb/cards/GO_POLY_PYRIMIDINE_TRACT_BINDING
GO_cc	GO_TRANSFERASE_COMPLEX_TRANSFERRING_PHOSPHORUS_CONTAINING_GROUPS	252	7	0.173466	0.498035	SESN2:CCNT1:ULK1:SNW1:GTF2E1:PIK3R4:PEX2	http://www.gsea-msigdb.org/gsea/msigdb/cards/GO_TRANSFERASE_COMPLEX_TRANSFERRING_PHOSPHORUS_CONTAINING_GROUPS
GO_cc	GO_EXTRINSIC_COMPONENT_OF_PLASMA_MEMBRANE	163	5	0.173641	0.498035	ST14:EPN3:GNA11:SHANK3:CDK16	http://www.gsea-msigdb.org/gsea/msigdb/cards/GO_EXTRINSIC_COMPONENT_OF_PLASMA_MEMBRANE
Chemical_and_Genetic_pertubation	FIRESTEIN_PROLIFERATION	163	5	0.173641	0.499009	CDK11B:SLC22A18:GUCY2C:GMIP:PRKD2	http://www.gsea-msigdb.org/gsea/msigdb/cards/FIRESTEIN_PROLIFERATION
Reactome	REACTOME_FC_EPSILON_RECEPTOR_FCERI_SIGNALING	186	6	0.122173	0.499012	VAV3:SHC1:MAP2K7:SKP1:FBXW11:VAV2	http://www.gsea-msigdb.org/gsea/msigdb/cards/REACTOME_FC_EPSILON_RECEPTOR_FCERI_SIGNALING
Curated_gene_sets	HAHTOLA_MYCOSIS_FUNGOIDES_CD4_DN	113	4	0.148607	0.499525	RBM8A:ADD3:ARHGEF18:SLC12A7	http://www.gsea-msigdb.org/gsea/msigdb/cards/HAHTOLA_MYCOSIS_FUNGOIDES_CD4_DN
Curated_gene_sets	KIM_WT1_TARGETS_DN	471	12	0.148879	0.499525	SDF4:PARG:FAM149B1:NBR1:TECR:DGCR2:FXR1:NELFA:ZNF184:FBXL18:ARL4A:DENND4C	http://www.gsea-msigdb.org/gsea/msigdb/cards/KIM_WT1_TARGETS_DN
Curated_gene_sets	MIKKELSEN_MCV6_ICP_WITH_H3K27ME3	74	3	0.149932	0.499525	PAK6:SECTM1:ADM2	http://www.gsea-msigdb.org/gsea/msigdb/cards/MIKKELSEN_MCV6_ICP_WITH_H3K27ME3
Curated_gene_sets	TURASHVILI_BREAST_LOBULAR_CARCINOMA_VS_LOBULAR_NORMAL_DN	74	3	0.149932	0.499525	ZNF823:SULF2:EPPK1	http://www.gsea-msigdb.org/gsea/msigdb/cards/TURASHVILI_BREAST_LOBULAR_CARCINOMA_VS_LOBULAR_NORMAL_DN
Curated_gene_sets	MCCLUNG_COCAINE_REWARD_5D	74	3	0.149932	0.499525	KLF13:PVRL2:MAPRE3	http://www.gsea-msigdb.org/gsea/msigdb/cards/MCCLUNG_COCAINE_REWARD_5D
Curated_gene_sets	JAIN_NFKB_SIGNALING	74	3	0.149932	0.499525	PEX14:CLUH:SPHK2	http://www.gsea-msigdb.org/gsea/msigdb/cards/JAIN_NFKB_SIGNALING
Curated_gene_sets	DELPUECH_FOXO3_TARGETS_DN	38	2	0.150114	0.499525	APEX1:LARS	http://www.gsea-msigdb.org/gsea/msigdb/cards/DELPUECH_FOXO3_TARGETS_DN
Curated_gene_sets	BEIER_GLIOMA_STEM_CELL_UP	38	2	0.150114	0.499525	ZNF516:TLE1	http://www.gsea-msigdb.org/gsea/msigdb/cards/BEIER_GLIOMA_STEM_CELL_UP
Curated_gene_sets	PID_ERBB4_PATHWAY	38	2	0.150114	0.499525	SHC1:ERBB2	http://www.gsea-msigdb.org/gsea/msigdb/cards/PID_ERBB4_PATHWAY
Curated_gene_sets	REACTOME_RESOLUTION_OF_ABASIC_SITES_AP_SITES	38	2	0.150114	0.499525	PARG:APEX1	http://www.gsea-msigdb.org/gsea/msigdb/cards/REACTOME_RESOLUTION_OF_ABASIC_SITES_AP_SITES
Curated_gene_sets	REACTOME_TRIGLYCERIDE_METABOLISM	38	2	0.150114	0.499525	GPAM:MGLL	http://www.gsea-msigdb.org/gsea/msigdb/cards/REACTOME_TRIGLYCERIDE_METABOLISM
Curated_gene_sets	PID_FAS_PATHWAY	38	2	0.150114	0.499525	SMPD1:MAP2K7	http://www.gsea-msigdb.org/gsea/msigdb/cards/PID_FAS_PATHWAY
Curated_gene_sets	STONER_ESOPHAGEAL_CARCINOGENESIS_UP	38	2	0.150114	0.499525	PPP1R15A:TTC1	http://www.gsea-msigdb.org/gsea/msigdb/cards/STONER_ESOPHAGEAL_CARCINOGENESIS_UP
Curated_gene_sets	REACTOME_SIGNALING_BY_FGFR1_IN_DISEASE	38	2	0.150114	0.499525	BCR:ERLIN2	http://www.gsea-msigdb.org/gsea/msigdb/cards/REACTOME_SIGNALING_BY_FGFR1_IN_DISEASE
Curated_gene_sets	RASHI_RESPONSE_TO_IONIZING_RADIATION_1	38	2	0.150114	0.499525	SLC2A1:IER2	http://www.gsea-msigdb.org/gsea/msigdb/cards/RASHI_RESPONSE_TO_IONIZING_RADIATION_1
Curated_gene_sets	HU_GENOTOXIN_ACTION_DIRECT_VS_INDIRECT_4HR	38	2	0.150114	0.499525	ACTB:LRCH4	http://www.gsea-msigdb.org/gsea/msigdb/cards/HU_GENOTOXIN_ACTION_DIRECT_VS_INDIRECT_4HR
Curated_gene_sets	HUANG_FOXA2_TARGETS_DN	38	2	0.150114	0.499525	SMAD6:ITGB4	http://www.gsea-msigdb.org/gsea/msigdb/cards/HUANG_FOXA2_TARGETS_DN
Curated_gene_sets	NIKOLSKY_BREAST_CANCER_1Q21_AMPLICON	38	2	0.150114	0.499525	SHC1:SCAMP3	http://www.gsea-msigdb.org/gsea/msigdb/cards/NIKOLSKY_BREAST_CANCER_1Q21_AMPLICON
Curated_gene_sets	AMIT_SERUM_RESPONSE_480_MCF10A	38	2	0.150114	0.499525	PARG:ACTN4	http://www.gsea-msigdb.org/gsea/msigdb/cards/AMIT_SERUM_RESPONSE_480_MCF10A
Curated_gene_sets	DOANE_RESPONSE_TO_ANDROGEN_DN	242	7	0.150501	0.499525	SNX7:CHST1:SMAD6:HCFC1R1:ZNF93:PPARD:STAG2	http://www.gsea-msigdb.org/gsea/msigdb/cards/DOANE_RESPONSE_TO_ANDROGEN_DN
Curated_gene_sets	EBAUER_TARGETS_OF_PAX3_FOXO1_FUSION_UP	198	6	0.150512	0.499525	RBM8A:C2CD2L:HCFC1R1:MAPRE3:XRCC4:ACHE	http://www.gsea-msigdb.org/gsea/msigdb/cards/EBAUER_TARGETS_OF_PAX3_FOXO1_FUSION_UP
Immunologic_signatures	GSE18791_UNSTIM_VS_NEWCATSLE_VIRUS_DC_1H_UP	181	4	0.413865	0.499592	PTMS:CCNT1:SECTM1:WWC1	http://www.gsea-msigdb.org/gsea/msigdb/cards/GSE18791_UNSTIM_VS_NEWCATSLE_VIRUS_DC_1H_UP
Immunologic_signatures	GSE21927_SPLENIC_C26GM_TUMOROUS_VS_4T1_TUMOR_MONOCYTES_UP	181	4	0.413865	0.499592	SMPD1:MARVELD3:CHAD:RRBP1	http://www.gsea-msigdb.org/gsea/msigdb/cards/GSE21927_SPLENIC_C26GM_TUMOROUS_VS_4T1_TUMOR_MONOCYTES_UP
Immunologic_signatures	GSE14415_INDUCED_TREG_VS_TCONV_DN	181	4	0.413865	0.499592	GGPS1:GABARAPL2:RPTOR:YPEL5	http://www.gsea-msigdb.org/gsea/msigdb/cards/GSE14415_INDUCED_TREG_VS_TCONV_DN
GO_bp	GO_ESTABLISHMENT_OF_RNA_LOCALIZATION	195	6	0.143167	0.500129	RBM8A:MYO1C:UPF1:LRPPRC:ZC3H3:HSF1	http://www.gsea-msigdb.org/gsea/msigdb/cards/GO_ESTABLISHMENT_OF_RNA_LOCALIZATION
GO_bp	GO_DOPAMINERGIC_NEURON_DIFFERENTIATION	37	2	0.143847	0.500129	FOXA2:FZD1	http://www.gsea-msigdb.org/gsea/msigdb/cards/GO_DOPAMINERGIC_NEURON_DIFFERENTIATION
GO_bp	GO_REGULATION_OF_DNA_TEMPLATED_TRANSCRIPTION_INITIATION	37	2	0.143847	0.500129	HNF1A:RRN3	http://www.gsea-msigdb.org/gsea/msigdb/cards/GO_REGULATION_OF_DNA_TEMPLATED_TRANSCRIPTION_INITIATION
GO_bp	GO_MONONUCLEAR_CELL_DIFFERENTIATION	37	2	0.143847	0.500129	FASN:HOXA7	http://www.gsea-msigdb.org/gsea/msigdb/cards/GO_MONONUCLEAR_CELL_DIFFERENTIATION
GO_bp	GO_POSITIVE_REGULATION_OF_EPIDERMIS_DEVELOPMENT	37	2	0.143847	0.500129	PPARD:NOTCH1	http://www.gsea-msigdb.org/gsea/msigdb/cards/GO_POSITIVE_REGULATION_OF_EPIDERMIS_DEVELOPMENT
GO_bp	GO_REGULATION_OF_CALCINEURIN_MEDIATED_SIGNALING	37	2	0.143847	0.500129	CAMTA1:PTBP1	http://www.gsea-msigdb.org/gsea/msigdb/cards/GO_REGULATION_OF_CALCINEURIN_MEDIATED_SIGNALING
GO_bp	GO_NEGATIVE_REGULATION_OF_CELL_MIGRATION_INVOLVED_IN_SPROUTING_ANGIOGENESIS	37	2	0.143847	0.500129	KLF4:NOTCH1	http://www.gsea-msigdb.org/gsea/msigdb/cards/GO_NEGATIVE_REGULATION_OF_CELL_MIGRATION_INVOLVED_IN_SPROUTING_ANGIOGENESIS
GO_bp	GO_SALIVARY_GLAND_DEVELOPMENT	37	2	0.143847	0.500129	LAMA5:CLCN2	http://www.gsea-msigdb.org/gsea/msigdb/cards/GO_SALIVARY_GLAND_DEVELOPMENT
GO_bp	GO_REGULATION_OF_HEART_RATE_BY_CARDIAC_CONDUCTION	37	2	0.143847	0.500129	KCNQ1:TRPM4	http://www.gsea-msigdb.org/gsea/msigdb/cards/GO_REGULATION_OF_HEART_RATE_BY_CARDIAC_CONDUCTION
GO_bp	GO_REGULATION_OF_ANIMAL_ORGAN_FORMATION	37	2	0.143847	0.500129	PIM1:NOTCH1	http://www.gsea-msigdb.org/gsea/msigdb/cards/GO_REGULATION_OF_ANIMAL_ORGAN_FORMATION
GO_bp	GO_PEPTIDYL_TYROSINE_AUTOPHOSPHORYLATION	37	2	0.143847	0.500129	TNK1:ACE:ACE	http://www.gsea-msigdb.org/gsea/msigdb/cards/GO_PEPTIDYL_TYROSINE_AUTOPHOSPHORYLATION
GO_bp	GO_CELLULAR_RESPONSE_TO_CADMIUM_ION	37	2	0.143847	0.500129	HSF1:ATP7A	http://www.gsea-msigdb.org/gsea/msigdb/cards/GO_CELLULAR_RESPONSE_TO_CADMIUM_ION
GO_bp	GO_CELLULAR_MODIFIED_AMINO_ACID_METABOLIC_PROCESS	37	2	0.143847	0.500129	P4HA1:MTRR	http://www.gsea-msigdb.org/gsea/msigdb/cards/GO_CELLULAR_MODIFIED_AMINO_ACID_METABOLIC_PROCESS
GO_bp	GO_POSITIVE_REGULATION_OF_TELOMERE_MAINTENANCE_VIA_TELOMERE_LENGTHENING	37	2	0.143847	0.500129	PARN:MAP2K7	http://www.gsea-msigdb.org/gsea/msigdb/cards/GO_POSITIVE_REGULATION_OF_TELOMERE_MAINTENANCE_VIA_TELOMERE_LENGTHENING
GO_bp	GO_POSITIVE_REGULATION_OF_DNA_REPLICATION	37	2	0.143847	0.500129	DBF4B:WIZ	http://www.gsea-msigdb.org/gsea/msigdb/cards/GO_POSITIVE_REGULATION_OF_DNA_REPLICATION
GO_bp	GO_NEGATIVE_REGULATION_OF_CELLULAR_RESPONSE_TO_INSULIN_STIMULUS	37	2	0.143847	0.500129	TSC2:NCK1	http://www.gsea-msigdb.org/gsea/msigdb/cards/GO_NEGATIVE_REGULATION_OF_CELLULAR_RESPONSE_TO_INSULIN_STIMULUS
Curated_gene_sets	SMIRNOV_RESPONSE_TO_IR_6HR_DN	114	4	0.151966	0.500278	P4HA1:ATP2A3:IER2:KLF2	http://www.gsea-msigdb.org/gsea/msigdb/cards/SMIRNOV_RESPONSE_TO_IR_6HR_DN
Curated_gene_sets	IKEDA_MIR30_TARGETS_UP	114	4	0.151966	0.500278	P4HA1:ELL:HIC2:LARGE	http://www.gsea-msigdb.org/gsea/msigdb/cards/IKEDA_MIR30_TARGETS_UP
Curated_gene_sets	REACTOME_NONSENSE_MEDIATED_DECAY_NMD	114	4	0.151966	0.500278	RBM8A:RPLP1:UPF1:RPS16	http://www.gsea-msigdb.org/gsea/msigdb/cards/REACTOME_NONSENSE_MEDIATED_DECAY_NMD
Curated_gene_sets	SENESE_HDAC2_TARGETS_UP	114	4	0.151966	0.500278	SCG5:PTBP1:PLEC:HSF1	http://www.gsea-msigdb.org/gsea/msigdb/cards/SENESE_HDAC2_TARGETS_UP
Reactome	REACTOME_CARGO_RECOGNITION_FOR_CLATHRIN_MEDIATED_ENDOCYTOSIS	105	4	0.122832	0.50034	AP2A2:AP2A1:EPN1:CFTR	http://www.gsea-msigdb.org/gsea/msigdb/cards/REACTOME_CARGO_RECOGNITION_FOR_CLATHRIN_MEDIATED_ENDOCYTOSIS
GO_bp	GO_REGULATION_OF_LYMPHOCYTE_ACTIVATION	468	12	0.144269	0.501123	VAV3:GPAM:SART1:LAMP1:CSK:ERBB2:RARA:AP3D1:IHH:ICOSLG:NCK1:MYB	http://www.gsea-msigdb.org/gsea/msigdb/cards/GO_REGULATION_OF_LYMPHOCYTE_ACTIVATION
GO_bp	GO_REGULATION_OF_HEMOPOIESIS	468	12	0.144269	0.501123	SART1:KLF13:ZFPM1:ERBB2:RARA:ACE:ACE:AP3D1:IHH:FAM210B:MYB:HOXA7:NOTCH1	http://www.gsea-msigdb.org/gsea/msigdb/cards/GO_REGULATION_OF_HEMOPOIESIS
Computational_gene_sets	MORF_ATOX1	79	3	0.171741	0.501204	VTI1B:CFDP1:PLOD3	http://www.gsea-msigdb.org/gsea/msigdb/cards/MORF_ATOX1
microRNA_targets	AGTTCTC_MIR146A_MIR146B	59	2	0.288781	0.50127	TM6SF2:HIC2	http://www.gsea-msigdb.org/gsea/msigdb/cards/AGTTCTC_MIR146A_MIR146B
microRNA_targets	GTGTTGA_MIR505	104	3	0.290329	0.50127	VEZT:YPEL5:CTDSPL	http://www.gsea-msigdb.org/gsea/msigdb/cards/GTGTTGA_MIR505
GO_mf	GO_COLLAGEN_BINDING	67	3	0.121085	0.501727	CTSS:ITGA2:ACHE	http://www.gsea-msigdb.org/gsea/msigdb/cards/GO_COLLAGEN_BINDING
Canonical_Pathways	REACTOME_ABC_FAMILY_PROTEINS_MEDIATED_TRANSPORT	103	4	0.116712	0.501983	CFTR:ABCB8:ERLIN2:ABCA2	http://www.gsea-msigdb.org/gsea/msigdb/cards/REACTOME_ABC_FAMILY_PROTEINS_MEDIATED_TRANSPORT
Canonical_Pathways	PID_HDAC_CLASSI_PATHWAY	66	3	0.117147	0.501983	TNFRSF1A:ZFPM1:GATAD2A	http://www.gsea-msigdb.org/gsea/msigdb/cards/PID_HDAC_CLASSI_PATHWAY
Canonical_Pathways	PID_HIF1_TFPATHWAY	66	3	0.117147	0.501983	SLC2A1:HK1:FURIN	http://www.gsea-msigdb.org/gsea/msigdb/cards/PID_HIF1_TFPATHWAY
Canonical_Pathways	NABA_MATRISOME	1024	24	0.119346	0.501983	AGRN:HSPG2:BMP8B:CTSS:P4HA1:MUC2:TSKU:ST14:MFAP1:PCSK6:WFIKKN1:MMP15:CHAD:ADAMTSL5:LTBP4:MEGF8:IHH:SULF2:LAMA5:PLXNB2:VWA5B2:VWA7:PLOD3:LAMC3	http://www.gsea-msigdb.org/gsea/msigdb/cards/NABA_MATRISOME
Canonical_Pathways	REACTOME_GLUCAGON_TYPE_LIGAND_RECEPTORS	33	2	0.119394	0.501983	GIPR:GNB2	http://www.gsea-msigdb.org/gsea/msigdb/cards/REACTOME_GLUCAGON_TYPE_LIGAND_RECEPTORS
Canonical_Pathways	PID_NCADHERIN_PATHWAY	33	2	0.119394	0.501983	DAGLA:LRP5	http://www.gsea-msigdb.org/gsea/msigdb/cards/PID_NCADHERIN_PATHWAY
Canonical_Pathways	PID_EPO_PATHWAY	33	2	0.119394	0.501983	SHC1:VAV2	http://www.gsea-msigdb.org/gsea/msigdb/cards/PID_EPO_PATHWAY
Canonical_Pathways	PID_INTEGRIN_A4B1_PATHWAY	33	2	0.119394	0.501983	ARF6:GIT1	http://www.gsea-msigdb.org/gsea/msigdb/cards/PID_INTEGRIN_A4B1_PATHWAY
Canonical_Pathways	BIOCARTA_AGR_PATHWAY	33	2	0.119394	0.501983	AGRN:PAK4	http://www.gsea-msigdb.org/gsea/msigdb/cards/BIOCARTA_AGR_PATHWAY
Canonical_Pathways	REACTOME_ADHERENS_JUNCTIONS_INTERACTIONS	33	2	0.119394	0.501983	PVRL2:ACTB	http://www.gsea-msigdb.org/gsea/msigdb/cards/REACTOME_ADHERENS_JUNCTIONS_INTERACTIONS
Computational_gene_sets	MODULE_239	120	4	0.172701	0.502298	WIZ:SF3B1:PIK3R4:STAG2	http://www.gsea-msigdb.org/gsea/msigdb/cards/MODULE_239
GO_cc	GO_H4_HISTONE_ACETYLTRANSFERASE_COMPLEX	42	2	0.175678	0.502374	CSRP2BP:ACTB	http://www.gsea-msigdb.org/gsea/msigdb/cards/GO_H4_HISTONE_ACETYLTRANSFERASE_COMPLEX
GO_cc	GO_EXOCYTIC_VESICLE	208	6	0.176157	0.502374	SLC6A9:VPS45:SYT7:LAMP1:VTI1B:CDK16	http://www.gsea-msigdb.org/gsea/msigdb/cards/GO_EXOCYTIC_VESICLE
Chemical_and_Genetic_pertubation	ULE_SPLICING_VIA_NOVA2	42	2	0.175678	0.50245	AGRN:STXBP2	http://www.gsea-msigdb.org/gsea/msigdb/cards/ULE_SPLICING_VIA_NOVA2
Chemical_and_Genetic_pertubation	ZHU_CMV_8_HR_UP	42	2	0.175678	0.50245	NR4A1:ATF5	http://www.gsea-msigdb.org/gsea/msigdb/cards/ZHU_CMV_8_HR_UP
Chemical_and_Genetic_pertubation	GALLUZZI_PERMEABILIZE_MITOCHONDRIA	42	2	0.175678	0.50245	SHC1:NR4A1	http://www.gsea-msigdb.org/gsea/msigdb/cards/GALLUZZI_PERMEABILIZE_MITOCHONDRIA
Chemical_and_Genetic_pertubation	VANDESLUIS_COMMD1_TARGETS_GROUP_3_UP	80	3	0.176207	0.50245	ARID3B:CAMSAP3:PLCXD1	http://www.gsea-msigdb.org/gsea/msigdb/cards/VANDESLUIS_COMMD1_TARGETS_GROUP_3_UP
Chemical_and_Genetic_pertubation	ROSS_AML_WITH_MLL_FUSIONS	80	3	0.176207	0.50245	STXBP2:TRPM4:TDRD7	http://www.gsea-msigdb.org/gsea/msigdb/cards/ROSS_AML_WITH_MLL_FUSIONS
Chemical_and_Genetic_pertubation	KYNG_WERNER_SYNDROM_AND_NORMAL_AGING_UP	80	3	0.176207	0.50245	MYD88:MECOM:PIM1	http://www.gsea-msigdb.org/gsea/msigdb/cards/KYNG_WERNER_SYNDROM_AND_NORMAL_AGING_UP
Chemical_and_Genetic_pertubation	YAO_HOXA10_TARGETS_VIA_PROGESTERONE_UP	80	3	0.176207	0.50245	NR4A1:ACTB:ARL4A	http://www.gsea-msigdb.org/gsea/msigdb/cards/YAO_HOXA10_TARGETS_VIA_PROGESTERONE_UP
Chemical_and_Genetic_pertubation	HUANG_DASATINIB_RESISTANCE_UP	80	3	0.176207	0.50245	EPHA2:MET:ZYX	http://www.gsea-msigdb.org/gsea/msigdb/cards/HUANG_DASATINIB_RESISTANCE_UP
Chemical_and_Genetic_pertubation	RIZ_ERYTHROID_DIFFERENTIATION	80	3	0.176207	0.50245	SMAD6:HSF1:RXRA	http://www.gsea-msigdb.org/gsea/msigdb/cards/RIZ_ERYTHROID_DIFFERENTIATION
Curated_gene_sets	REACTOME_SIGNALING_BY_NOTCH	243	7	0.15273	0.502493	SNW1:FURIN:ATP2A3:SKP1:WWC1:TLE1:NOTCH1	http://www.gsea-msigdb.org/gsea/msigdb/cards/REACTOME_SIGNALING_BY_NOTCH
Immunologic_signatures	GSE13485_CTRL_VS_DAY7_YF17D_VACCINE_PBMC_UP	182	4	0.417911	0.503851	ZDHHC18:RPS16:HADHA:FXR1	http://www.gsea-msigdb.org/gsea/msigdb/cards/GSE13485_CTRL_VS_DAY7_YF17D_VACCINE_PBMC_UP
Immunologic_signatures	GSE37336_LY6C_POS_VS_NEG_NAIVE_CD4_TCELL_DN	182	4	0.417911	0.503851	CDX2:CCDC64B:CCDC9:IHH	http://www.gsea-msigdb.org/gsea/msigdb/cards/GSE37336_LY6C_POS_VS_NEG_NAIVE_CD4_TCELL_DN
Immunologic_signatures	GSE3920_UNTREATED_VS_IFNA_TREATED_ENDOTHELIAL_CELL_DN	182	4	0.417911	0.503851	REXO1:CD97:PAIP2B:RBMX	http://www.gsea-msigdb.org/gsea/msigdb/cards/GSE3920_UNTREATED_VS_IFNA_TREATED_ENDOTHELIAL_CELL_DN
Immunologic_signatures	GSE19198_1H_VS_6H_IL21_TREATED_TCELL_UP	182	4	0.417911	0.503851	HNF1A:WDR81:SECTM1:SULF2	http://www.gsea-msigdb.org/gsea/msigdb/cards/GSE19198_1H_VS_6H_IL21_TREATED_TCELL_UP
Immunologic_signatures	GSE6259_FLT3L_INDUCED_DEC205_POS_DC_VS_CD4_TCELL_UP	182	4	0.417911	0.503851	TOLLIP:IST1:BTD:TMEM39A	http://www.gsea-msigdb.org/gsea/msigdb/cards/GSE6259_FLT3L_INDUCED_DEC205_POS_DC_VS_CD4_TCELL_UP
Cancer_modules	MODULE_247	37	2	0.143847	0.504048	BTD:MGLL	http://www.gsea-msigdb.org/gsea/msigdb/cards/MODULE_247
Cancer_modules	MODULE_286	37	2	0.143847	0.504048	FASN:HADHA	http://www.gsea-msigdb.org/gsea/msigdb/cards/MODULE_286
Computational_gene_sets	GNF2_MLH1	42	2	0.175678	0.504072	LRPPRC:RBMX	http://www.gsea-msigdb.org/gsea/msigdb/cards/GNF2_MLH1
Computational_gene_sets	GCM_TINF2	42	2	0.175678	0.504072	DHX37:TBC1D10B	http://www.gsea-msigdb.org/gsea/msigdb/cards/GCM_TINF2
Computational_gene_sets	MODULE_213	80	3	0.176207	0.504072	EDC4:DGCR2:SOD3	http://www.gsea-msigdb.org/gsea/msigdb/cards/MODULE_213
Computational_gene_sets	MODULE_411	80	3	0.176207	0.504072	SLC7A5:FZD5:AIG1	http://www.gsea-msigdb.org/gsea/msigdb/cards/MODULE_411
Computational_gene_sets	MODULE_397	121	4	0.176249	0.504072	FOXK2:CDC25B:ZNF184:VAV2	http://www.gsea-msigdb.org/gsea/msigdb/cards/MODULE_397
GO_bp	GO_MOLTING_CYCLE	112	4	0.145277	0.504388	PER1:LAMA5:NOTCH1:ATP7A	http://www.gsea-msigdb.org/gsea/msigdb/cards/GO_MOLTING_CYCLE
Chemical_and_Genetic_pertubation	COLINA_TARGETS_OF_4EBP1_AND_4EBP2	346	9	0.177105	0.504575	CCBL2:GRN:NACC1:CDC25B:SOD3:AIG1:HSDL2:TSPAN6:RBMX	http://www.gsea-msigdb.org/gsea/msigdb/cards/COLINA_TARGETS_OF_4EBP1_AND_4EBP2
GO_bp	GO_VESICLE_TARGETING_TO_FROM_OR_WITHIN_GOLGI	73	3	0.145683	0.504604	RAB1B:NAPA:PPP6R1	http://www.gsea-msigdb.org/gsea/msigdb/cards/GO_VESICLE_TARGETING_TO_FROM_OR_WITHIN_GOLGI
GO_bp	GO_RNA_DEPENDENT_DNA_BIOSYNTHETIC_PROCESS	73	3	0.145683	0.504604	TNKS1BP1:PARN:MAP2K7	http://www.gsea-msigdb.org/gsea/msigdb/cards/GO_RNA_DEPENDENT_DNA_BIOSYNTHETIC_PROCESS
GO_bp	GO_RNA_PHOSPHODIESTER_BOND_HYDROLYSIS_ENDONUCLEOLYTIC	73	3	0.145683	0.504604	RNASEL:APEX1:RPP14	http://www.gsea-msigdb.org/gsea/msigdb/cards/GO_RNA_PHOSPHODIESTER_BOND_HYDROLYSIS_ENDONUCLEOLYTIC
GO_bp	GO_POSITIVE_REGULATION_OF_PROTEIN_LOCALIZATION_TO_NUCLEUS	73	3	0.145683	0.504604	SESN2:BAG3:GLIS2	http://www.gsea-msigdb.org/gsea/msigdb/cards/GO_POSITIVE_REGULATION_OF_PROTEIN_LOCALIZATION_TO_NUCLEUS
GO_bp	GO_POSITIVE_REGULATION_OF_JUN_KINASE_ACTIVITY	73	3	0.145683	0.504604	MAP3K11:MAP2K7:FZD5	http://www.gsea-msigdb.org/gsea/msigdb/cards/GO_POSITIVE_REGULATION_OF_JUN_KINASE_ACTIVITY
Reactome	REACTOME_DISEASES_ASSOCIATED_WITH_O_GLYCOSYLATION_OF_PROTEINS	68	3	0.125072	0.505331	ADAMTSL5:LARGE:NOTCH1	http://www.gsea-msigdb.org/gsea/msigdb/cards/REACTOME_DISEASES_ASSOCIATED_WITH_O_GLYCOSYLATION_OF_PROTEINS
Reactome	REACTOME_KERATAN_SULFATE_KERATIN_METABOLISM	34	2	0.125406	0.505331	CHST1:B3GNT3	http://www.gsea-msigdb.org/gsea/msigdb/cards/REACTOME_KERATAN_SULFATE_KERATIN_METABOLISM
Reactome	REACTOME_DISEASES_OF_CARBOHYDRATE_METABOLISM	34	2	0.125406	0.505331	GAA:IDUA	http://www.gsea-msigdb.org/gsea/msigdb/cards/REACTOME_DISEASES_OF_CARBOHYDRATE_METABOLISM
Reactome	REACTOME_SIGNALING_BY_WNT_IN_CANCER	34	2	0.125406	0.505331	LRP5:FZD5	http://www.gsea-msigdb.org/gsea/msigdb/cards/REACTOME_SIGNALING_BY_WNT_IN_CANCER
GO_bp	GO_NEURON_APOPTOTIC_PROCESS	240	7	0.146089	0.505772	UNC5B:MAP3K11:GRN:AKT1S1:MYB:CNTFR:G6PD	http://www.gsea-msigdb.org/gsea/msigdb/cards/GO_NEURON_APOPTOTIC_PROCESS
Canonical_Pathways	KEGG_ADIPOCYTOKINE_SIGNALING_PATHWAY	67	3	0.121085	0.50621	SLC2A1:TNFRSF1A:RXRA	http://www.gsea-msigdb.org/gsea/msigdb/cards/KEGG_ADIPOCYTOKINE_SIGNALING_PATHWAY
Chemical_and_Genetic_pertubation	ZHOU_INFLAMMATORY_RESPONSE_LIVE_UP	441	11	0.177926	0.506476	OAF:EIF5:MESDC1:DOT1L:PPP1R14A:RELB:GIPR:PPP1R15A:ICOSLG:SOD3:CFTR	http://www.gsea-msigdb.org/gsea/msigdb/cards/ZHOU_INFLAMMATORY_RESPONSE_LIVE_UP
Curated_gene_sets	BRUECKNER_TARGETS_OF_MIRLET7A3_DN	75	3	0.15422	0.506486	EIF5:LASP1:SULF2	http://www.gsea-msigdb.org/gsea/msigdb/cards/BRUECKNER_TARGETS_OF_MIRLET7A3_DN
Curated_gene_sets	PEDERSEN_TARGETS_OF_611CTF_ISOFORM_OF_ERBB2	75	3	0.15422	0.506486	ITGB6:MGLL:MET	http://www.gsea-msigdb.org/gsea/msigdb/cards/PEDERSEN_TARGETS_OF_611CTF_ISOFORM_OF_ERBB2
Curated_gene_sets	BOYLAN_MULTIPLE_MYELOMA_D_DN	75	3	0.15422	0.506486	ABTB2:CTDSPL:TDRD7	http://www.gsea-msigdb.org/gsea/msigdb/cards/BOYLAN_MULTIPLE_MYELOMA_D_DN
GO_cc	GO_INCLUSION_BODY	81	3	0.180706	0.506545	PRDM16:BAG3:DBF4B	http://www.gsea-msigdb.org/gsea/msigdb/cards/GO_INCLUSION_BODY
GO_cc	GO_SPLICEOSOMAL_TRI_SNRNP_COMPLEX	43	2	0.182174	0.506545	PRPF18:SART1	http://www.gsea-msigdb.org/gsea/msigdb/cards/GO_SPLICEOSOMAL_TRI_SNRNP_COMPLEX
TF_targets	E2F_Q6_01	241	5	0.440994	0.506594	SSU72:DNAJC11:ADC:ZNF362:STAG2	http://www.gsea-msigdb.org/gsea/msigdb/cards/E2F_Q6_01
TF_targets	PR_02	135	3	0.441816	0.506594	RAB1B:SCNN1A:NDUFS1	http://www.gsea-msigdb.org/gsea/msigdb/cards/PR_02
Wikipathways	Extracellular vesicle-mediated signaling in recipient cells	30	2	0.101828	0.507025	ERBB2:MET	http://www.wikipathways.org/instance/WP2870_r106411
Wikipathways	Sphingolipid pathway	30	2	0.101828	0.507025	SPHK2:SPTLC3	http://www.wikipathways.org/instance/WP1422_r106689
Wikipathways	One Carbon Metabolism	30	2	0.101828	0.507025	MTHFS:MTRR	http://www.wikipathways.org/instance/WP241_r107128
Wikipathways	Hematopoietic Stem Cell Differentiation	62	3	0.101897	0.507025	PIM1:MYB:NOTCH1	http://www.wikipathways.org/instance/WP2849_r103039
GO_bp	GO_LYMPHOCYTE_ACTIVATION	709	17	0.147014	0.507312	VAV3:GPAM:SART1:HNF1A:LAMP1:CSK:ZFPM1:ERBB2:RARA:AP3D1:RELB:FZD5:IHH:ICOSLG:NCK1:MYB:ATP7A	http://www.gsea-msigdb.org/gsea/msigdb/cards/GO_LYMPHOCYTE_ACTIVATION
GO_bp	GO_NEGATIVE_REGULATION_OF_CELL_MOTILITY	331	9	0.14794	0.507312	APEX1:MARVELD3:BCR:PPARD:HOXA7:EPPK1:RNF20:KLF4:NOTCH1	http://www.gsea-msigdb.org/gsea/msigdb/cards/GO_NEGATIVE_REGULATION_OF_CELL_MOTILITY
GO_bp	GO_REGULATION_OF_DNA_METABOLIC_PROCESS	286	8	0.148792	0.507312	RLF:PARG:PARN:SPIRE2:MAP2K7:UPF1:ZNF93:HSF1	http://www.gsea-msigdb.org/gsea/msigdb/cards/GO_REGULATION_OF_DNA_METABOLIC_PROCESS
GO_bp	GO_NEGATIVE_REGULATION_OF_LOCOMOTION	378	10	0.149684	0.507312	APEX1:MARVELD3:BCR:TRIM26:PPARD:HOXA7:EPPK1:RNF20:KLF4:NOTCH1	http://www.gsea-msigdb.org/gsea/msigdb/cards/GO_NEGATIVE_REGULATION_OF_LOCOMOTION
GO_bp	GO_REGULATION_OF_INTRACELLULAR_STEROID_HORMONE_RECEPTOR_SIGNALING_PATHWAY	74	3	0.149932	0.507312	GPAM:PER1:WBP2	http://www.gsea-msigdb.org/gsea/msigdb/cards/GO_REGULATION_OF_INTRACELLULAR_STEROID_HORMONE_RECEPTOR_SIGNALING_PATHWAY
GO_bp	GO_ENDODERM_DEVELOPMENT	74	3	0.149932	0.507312	MMP15:GATA6:NOTCH1	http://www.gsea-msigdb.org/gsea/msigdb/cards/GO_ENDODERM_DEVELOPMENT
GO_bp	GO_NEUTRAL_AMINO_ACID_TRANSPORT	38	2	0.150114	0.507312	SLC6A9:SLC7A5	http://www.gsea-msigdb.org/gsea/msigdb/cards/GO_NEUTRAL_AMINO_ACID_TRANSPORT
GO_bp	GO_NEGATIVE_REGULATION_OF_ORGAN_GROWTH	38	2	0.150114	0.507312	WWC1:G6PD	http://www.gsea-msigdb.org/gsea/msigdb/cards/GO_NEGATIVE_REGULATION_OF_ORGAN_GROWTH
GO_bp	GO_REGULATION_OF_T_CELL_RECEPTOR_SIGNALING_PATHWAY	38	2	0.150114	0.507312	PVRL2:PRKD2	http://www.gsea-msigdb.org/gsea/msigdb/cards/GO_REGULATION_OF_T_CELL_RECEPTOR_SIGNALING_PATHWAY
GO_bp	GO_POSITIVE_REGULATION_OF_TOR_SIGNALING	38	2	0.150114	0.507312	RPTOR:LARS	http://www.gsea-msigdb.org/gsea/msigdb/cards/GO_POSITIVE_REGULATION_OF_TOR_SIGNALING
GO_bp	GO_REGULATION_OF_HEART_MORPHOGENESIS	38	2	0.150114	0.507312	PIM1:NOTCH1	http://www.gsea-msigdb.org/gsea/msigdb/cards/GO_REGULATION_OF_HEART_MORPHOGENESIS
GO_bp	GO_RESPONSE_TO_VITAMIN_D	38	2	0.150114	0.507312	SNW1:PIM1	http://www.gsea-msigdb.org/gsea/msigdb/cards/GO_RESPONSE_TO_VITAMIN_D
GO_bp	GO_WNT_SIGNALING_PATHWAY_CALCIUM_MODULATING_PATHWAY	38	2	0.150114	0.507312	PLCB3:FZD5	http://www.gsea-msigdb.org/gsea/msigdb/cards/GO_WNT_SIGNALING_PATHWAY_CALCIUM_MODULATING_PATHWAY
GO_bp	GO_ZINC_ION_HOMEOSTASIS	38	2	0.150114	0.507312	ATP13A2:AP3D1	http://www.gsea-msigdb.org/gsea/msigdb/cards/GO_ZINC_ION_HOMEOSTASIS
GO_bp	GO_HEAD_MORPHOGENESIS	38	2	0.150114	0.507312	RAB3GAP1:IHH	http://www.gsea-msigdb.org/gsea/msigdb/cards/GO_HEAD_MORPHOGENESIS
GO_bp	GO_VASCULAR_SMOOTH_MUSCLE_CELL_DIFFERENTIATION	38	2	0.150114	0.507312	GATA6:NOTCH1	http://www.gsea-msigdb.org/gsea/msigdb/cards/GO_VASCULAR_SMOOTH_MUSCLE_CELL_DIFFERENTIATION
GO_bp	GO_POSITIVE_REGULATION_OF_HEART_CONTRACTION	38	2	0.150114	0.507312	KCNQ1:TRPM4	http://www.gsea-msigdb.org/gsea/msigdb/cards/GO_POSITIVE_REGULATION_OF_HEART_CONTRACTION
GO_bp	GO_REGULATION_OF_METAL_ION_TRANSPORT	379	10	0.151434	0.507312	ARF1:KCNQ1:BDKRB1:PER1:DNM2:ACTN4:KCNG1:TMEM66:ATP7A:G6PD	http://www.gsea-msigdb.org/gsea/msigdb/cards/GO_REGULATION_OF_METAL_ION_TRANSPORT
GO_mf	GO_TRANSLATION_REGULATOR_ACTIVITY_NUCLEIC_ACID_BINDING	105	4	0.122832	0.507491	EIF5:RARA:PAIP2B:EEFSEC	http://www.gsea-msigdb.org/gsea/msigdb/cards/GO_TRANSLATION_REGULATOR_ACTIVITY_NUCLEIC_ACID_BINDING
GO_mf	GO_CATION_CHANNEL_ACTIVITY	317	9	0.123094	0.507491	KCNQ4:TMCO1:KCNQ1:SCNN1A:OTOP2:TRPM4:KCNG1:TMEM63B:SHROOM2	http://www.gsea-msigdb.org/gsea/msigdb/cards/GO_CATION_CHANNEL_ACTIVITY
Immunologic_signatures	GSE18791_CTRL_VS_NEWCASTLE_VIRUS_DC_1H_DN	183	4	0.421951	0.50847	FBXO34:DNM2:OSER1:ALG12	http://www.gsea-msigdb.org/gsea/msigdb/cards/GSE18791_CTRL_VS_NEWCASTLE_VIRUS_DC_1H_DN
Immunologic_signatures	GSE2706_R848_VS_R848_AND_LPS_2H_STIM_DC_UP	183	4	0.421951	0.50847	SCAMP2:MARVELD3:REXO1:LTBP4	http://www.gsea-msigdb.org/gsea/msigdb/cards/GSE2706_R848_VS_R848_AND_LPS_2H_STIM_DC_UP
Wikipathways	Pathways Regulating Hippo Signaling	99	4	0.10489	0.50853	EPHA2:PLCB3:GNA11:MET	http://www.wikipathways.org/instance/WP4540_r103347
GWAScatalog	Medication use (beta blocking agents)	44	3	0.0450357	0.508728	CASZ1:CSK:MET
GWAScatalog	Chronic obstructive pulmonary disease or resting heart rate (pleiotropy)	74	4	0.0451268	0.508728	PEX14:CASZ1:GATA6:EEFSEC
GO_bp	GO_REGULATION_OF_SYNAPTIC_VESICLE_CYCLE	114	4	0.151966	0.508861	SYT7:GIT1:NAPA:RAB3GAP1	http://www.gsea-msigdb.org/gsea/msigdb/cards/GO_REGULATION_OF_SYNAPTIC_VESICLE_CYCLE
Canonical_Pathways	REACTOME_FC_EPSILON_RECEPTOR_FCERI_SIGNALING	186	6	0.122173	0.509788	VAV3:SHC1:MAP2K7:SKP1:FBXW11:VAV2	http://www.gsea-msigdb.org/gsea/msigdb/cards/REACTOME_FC_EPSILON_RECEPTOR_FCERI_SIGNALING
Curated_gene_sets	KAMMINGA_SENESCENCE	39	2	0.156435	0.510106	GTF2E1:NELFA	http://www.gsea-msigdb.org/gsea/msigdb/cards/KAMMINGA_SENESCENCE
Curated_gene_sets	REACTOME_PLATELET_AGGREGATION_PLUG_FORMATION	39	2	0.156435	0.510106	SHC1:CSK	http://www.gsea-msigdb.org/gsea/msigdb/cards/REACTOME_PLATELET_AGGREGATION_PLUG_FORMATION
Curated_gene_sets	DORN_ADENOVIRUS_INFECTION_32HR_DN	39	2	0.156435	0.510106	EPHA2:NR4A1	http://www.gsea-msigdb.org/gsea/msigdb/cards/DORN_ADENOVIRUS_INFECTION_32HR_DN
Curated_gene_sets	BIOCARTA_FCER1_PATHWAY	39	2	0.156435	0.510106	SHC1:MAP2K7	http://www.gsea-msigdb.org/gsea/msigdb/cards/BIOCARTA_FCER1_PATHWAY
Curated_gene_sets	PID_ECADHERIN_NASCENT_AJ_PATHWAY	39	2	0.156435	0.510106	ARF6:VAV2	http://www.gsea-msigdb.org/gsea/msigdb/cards/PID_ECADHERIN_NASCENT_AJ_PATHWAY
Curated_gene_sets	GYORFFY_DOXORUBICIN_RESISTANCE	39	2	0.156435	0.510106	AIM1L:ZNF503	http://www.gsea-msigdb.org/gsea/msigdb/cards/GYORFFY_DOXORUBICIN_RESISTANCE
Curated_gene_sets	HOLLEMAN_VINCRISTINE_RESISTANCE_B_ALL_UP	39	2	0.156435	0.510106	KDM4B:PLCXD1	http://www.gsea-msigdb.org/gsea/msigdb/cards/HOLLEMAN_VINCRISTINE_RESISTANCE_B_ALL_UP
Curated_gene_sets	AMIT_EGF_RESPONSE_60_MCF10A	39	2	0.156435	0.510106	IER2:ITGB6	http://www.gsea-msigdb.org/gsea/msigdb/cards/AMIT_EGF_RESPONSE_60_MCF10A
Curated_gene_sets	CONRAD_STEM_CELL	39	2	0.156435	0.510106	REXO1:KLF4	http://www.gsea-msigdb.org/gsea/msigdb/cards/CONRAD_STEM_CELL
Curated_gene_sets	GAZDA_DIAMOND_BLACKFAN_ANEMIA_MYELOID_DN	39	2	0.156435	0.510106	HADHA:PQBP1	http://www.gsea-msigdb.org/gsea/msigdb/cards/GAZDA_DIAMOND_BLACKFAN_ANEMIA_MYELOID_DN
Curated_gene_sets	REACTOME_GAMMA_CARBOXYLATION_HYPUSINE_FORMATION_AND_ARYLSULFATASE_ACTIVATION	39	2	0.156435	0.510106	FURIN:ARSA	http://www.gsea-msigdb.org/gsea/msigdb/cards/REACTOME_GAMMA_CARBOXYLATION_HYPUSINE_FORMATION_AND_ARYLSULFATASE_ACTIVATION
Curated_gene_sets	CASORELLI_APL_SECONDARY_VS_DE_NOVO_UP	39	2	0.156435	0.510106	FAM105A:KLF4	http://www.gsea-msigdb.org/gsea/msigdb/cards/CASORELLI_APL_SECONDARY_VS_DE_NOVO_UP
Chemical_and_Genetic_pertubation	YAGI_AML_SURVIVAL	122	4	0.179821	0.51055	ARSA:CLIP2:ZYX:NACC2	http://www.gsea-msigdb.org/gsea/msigdb/cards/YAGI_AML_SURVIVAL
Chemical_and_Genetic_pertubation	BROWN_MYELOID_CELL_DEVELOPMENT_DN	122	4	0.179821	0.51055	PC:APEX1:SLC7A5:LAMA5	http://www.gsea-msigdb.org/gsea/msigdb/cards/BROWN_MYELOID_CELL_DEVELOPMENT_DN
Chemical_and_Genetic_pertubation	MISSIAGLIA_REGULATED_BY_METHYLATION_DN	122	4	0.179821	0.51055	ITGB4:FASN:MECOM:RBMX	http://www.gsea-msigdb.org/gsea/msigdb/cards/MISSIAGLIA_REGULATED_BY_METHYLATION_DN
KEGG	KEGG_OXIDATIVE_PHOSPHORYLATION	118	4	0.165683	0.510565	COX15:NDUFS1:ATP6V1A:ATP6V1B2	http://www.gsea-msigdb.org/gsea/msigdb/cards/KEGG_OXIDATIVE_PHOSPHORYLATION
KEGG	KEGG_PEROXISOME	78	3	0.167308	0.510565	PEX14:PEX12:PEX2	http://www.gsea-msigdb.org/gsea/msigdb/cards/KEGG_PEROXISOME
KEGG	KEGG_AMINOACYL_TRNA_BIOSYNTHESIS	41	2	0.169221	0.510565	CARS:LARS	http://www.gsea-msigdb.org/gsea/msigdb/cards/KEGG_AMINOACYL_TRNA_BIOSYNTHESIS
KEGG	KEGG_ALDOSTERONE_REGULATED_SODIUM_REABSORPTION	42	2	0.175678	0.510565	SCNN1A:HSD11B2	http://www.gsea-msigdb.org/gsea/msigdb/cards/KEGG_ALDOSTERONE_REGULATED_SODIUM_REABSORPTION
KEGG	KEGG_BLADDER_CANCER	42	2	0.175678	0.510565	E2F2:ERBB2	http://www.gsea-msigdb.org/gsea/msigdb/cards/KEGG_BLADDER_CANCER
KEGG	KEGG_FATTY_ACID_METABOLISM	42	2	0.175678	0.510565	ACADSB:HADHA	http://www.gsea-msigdb.org/gsea/msigdb/cards/KEGG_FATTY_ACID_METABOLISM
Chemical_and_Genetic_pertubation	KUNINGER_IGF1_VS_PDGFB_TARGETS_UP	81	3	0.180706	0.510644	AAMDC:GPT2:FZD5	http://www.gsea-msigdb.org/gsea/msigdb/cards/KUNINGER_IGF1_VS_PDGFB_TARGETS_UP
Chemical_and_Genetic_pertubation	HADDAD_T_LYMPHOCYTE_AND_NK_PROGENITOR_UP	81	3	0.180706	0.510644	BAG3:MECOM:FXR1	http://www.gsea-msigdb.org/gsea/msigdb/cards/HADDAD_T_LYMPHOCYTE_AND_NK_PROGENITOR_UP
Chemical_and_Genetic_pertubation	HINATA_NFKB_TARGETS_FIBROBLAST_UP	81	3	0.180706	0.510644	ARF6:ARHGDIA:RELB	http://www.gsea-msigdb.org/gsea/msigdb/cards/HINATA_NFKB_TARGETS_FIBROBLAST_UP
Chemical_and_Genetic_pertubation	ABBUD_LIF_SIGNALING_1_UP	43	2	0.182174	0.510644	TNFRSF1A:TAPBP	http://www.gsea-msigdb.org/gsea/msigdb/cards/ABBUD_LIF_SIGNALING_1_UP
Chemical_and_Genetic_pertubation	WANG_TARGETS_OF_MLL_CBP_FUSION_DN	43	2	0.182174	0.510644	CCDC86:G6PD	http://www.gsea-msigdb.org/gsea/msigdb/cards/WANG_TARGETS_OF_MLL_CBP_FUSION_DN
Chemical_and_Genetic_pertubation	DORN_ADENOVIRUS_INFECTION_24HR_DN	43	2	0.182174	0.510644	EPHA2:NR4A1	http://www.gsea-msigdb.org/gsea/msigdb/cards/DORN_ADENOVIRUS_INFECTION_24HR_DN
Chemical_and_Genetic_pertubation	RIZ_ERYTHROID_DIFFERENTIATION_CCNE1	43	2	0.182174	0.510644	SMAD6:RXRA	http://www.gsea-msigdb.org/gsea/msigdb/cards/RIZ_ERYTHROID_DIFFERENTIATION_CCNE1
Chemical_and_Genetic_pertubation	FUJII_YBX1_TARGETS_UP	43	2	0.182174	0.510644	ULK1:SMIM5	http://www.gsea-msigdb.org/gsea/msigdb/cards/FUJII_YBX1_TARGETS_UP
GO_bp	GO_CELL_CYCLE_ARREST	243	7	0.15273	0.511187	TNKS1BP1:MYBBP1A:RPTOR:GATA6:PPP1R15A:MED25:NOTCH1	http://www.gsea-msigdb.org/gsea/msigdb/cards/GO_CELL_CYCLE_ARREST
Chemical_and_Genetic_pertubation	BERENJENO_TRANSFORMED_BY_RHOA_UP	540	13	0.182633	0.511497	SRM:EPHA2:SLC2A1:INCENP:NR4A1:RRN3:CBX1:MRPL12:ACTN4:PVRL2:BPGM:KLF4:G6PD	http://www.gsea-msigdb.org/gsea/msigdb/cards/BERENJENO_TRANSFORMED_BY_RHOA_UP
Curated_gene_sets	WANG_SMARCE1_TARGETS_UP	290	8	0.156965	0.511532	UNC5B:PRR5L:BCAM:SPTLC3:TOX2:SULF2:ITGA2:FZD1	http://www.gsea-msigdb.org/gsea/msigdb/cards/WANG_SMARCE1_TARGETS_UP
Canonical_Pathways	REACTOME_CARGO_RECOGNITION_FOR_CLATHRIN_MEDIATED_ENDOCYTOSIS	105	4	0.122832	0.511568	AP2A2:AP2A1:EPN1:CFTR	http://www.gsea-msigdb.org/gsea/msigdb/cards/REACTOME_CARGO_RECOGNITION_FOR_CLATHRIN_MEDIATED_ENDOCYTOSIS
Cancer_gene_neighborhoods	MORF_HAT1	175	5	0.210961	0.511819	NUDC:MFAP1:NDUFS1:SKP1:RBMX	http://www.gsea-msigdb.org/gsea/msigdb/cards/MORF_HAT1
Chemical_and_Genetic_pertubation	ONDER_CDH1_TARGETS_2_UP	256	7	0.183053	0.512238	ARL3:AAMDC:SCG5:MLPH:BPGM:KLF4:SHROOM2	http://www.gsea-msigdb.org/gsea/msigdb/cards/ONDER_CDH1_TARGETS_2_UP
Curated_gene_sets	NUYTTEN_NIPP1_TARGETS_UP	766	18	0.157301	0.512322	RNASEL:ARV1:P4HA1:BAG3:NR4A1:DISP2:LINC00594:UBR1:MFAP1:GATA6:WDR92:CSRP2BP:GTF2E1:MECOM:CEP72:XRCC4:PPARD:SLC18B1:TDRD7	http://www.gsea-msigdb.org/gsea/msigdb/cards/NUYTTEN_NIPP1_TARGETS_UP
GO_bp	GO_BIOMINERAL_TISSUE_DEVELOPMENT	156	5	0.153162	0.512401	SMPD3:NBR1:TRPM4:FAM83H:NOTCH1	http://www.gsea-msigdb.org/gsea/msigdb/cards/GO_BIOMINERAL_TISSUE_DEVELOPMENT
Immunologic_signatures	GSE45365_BCELL_VS_CD8_TCELL_UP	184	4	0.425983	0.512442	CLPX:MYO1C:FUT3:YPEL5	http://www.gsea-msigdb.org/gsea/msigdb/cards/GSE45365_BCELL_VS_CD8_TCELL_UP
Immunologic_signatures	GSE32901_NAIVE_VS_TH1_CD4_TCELL_DN	184	4	0.425983	0.512442	NR4A1:INTS2:HADHA:G6PD	http://www.gsea-msigdb.org/gsea/msigdb/cards/GSE32901_NAIVE_VS_TH1_CD4_TCELL_DN
Immunologic_signatures	GSE19941_IL10_KO_VS_IL10_KO_AND_NFKBP50_KO_LPS_AND_IL10_STIM_MACROPHAGE_DN	184	4	0.425983	0.512442	PRR5L:FLII:ITGA2:FIG4	http://www.gsea-msigdb.org/gsea/msigdb/cards/GSE19941_IL10_KO_VS_IL10_KO_AND_NFKBP50_KO_LPS_AND_IL10_STIM_MACROPHAGE_DN
Immunologic_signatures	GSE13522_WT_VS_IFNAR_KO_SKIN_DN	184	4	0.425983	0.512442	ZC3H18:RARA:PNKD:SERINC3	http://www.gsea-msigdb.org/gsea/msigdb/cards/GSE13522_WT_VS_IFNAR_KO_SKIN_DN
Immunologic_signatures	GSE13547_2H_VS_12_H_ANTI_IGM_STIM_BCELL_UP	184	4	0.425983	0.512442	PROSER2:INCENP:PTMS:PLXNB2	http://www.gsea-msigdb.org/gsea/msigdb/cards/GSE13547_2H_VS_12_H_ANTI_IGM_STIM_BCELL_UP
Immunologic_signatures	GSE21927_GMCSF_IL6_VS_GMCSF_GCSF_TREATED_BONE_MARROW_UP	184	4	0.425983	0.512442	ZFPM1:ACE:ACE:TMEM8B:KLF4	http://www.gsea-msigdb.org/gsea/msigdb/cards/GSE21927_GMCSF_IL6_VS_GMCSF_GCSF_TREATED_BONE_MARROW_UP
Immunologic_signatures	GSE1791_CTRL_VS_NEUROMEDINU_IN_T_CELL_LINE_12H_DN	184	4	0.425983	0.512442	TMEM253:SECTM1:AGPAT3:MYB	http://www.gsea-msigdb.org/gsea/msigdb/cards/GSE1791_CTRL_VS_NEUROMEDINU_IN_T_CELL_LINE_12H_DN
Wikipathways	Inflammatory Response Pathway	31	2	0.1076	0.512516	TNFRSF1A:LAMA5	http://www.wikipathways.org/instance/WP453_r106602
Wikipathways	Cell migration and invasion through p75NTR	31	2	0.1076	0.512516	ARF1:EFNA2	http://www.wikipathways.org/instance/WP4561_r104090
Computational_gene_sets	MODULE_235	81	3	0.180706	0.512537	MMP15:SREBF1:MGLL	http://www.gsea-msigdb.org/gsea/msigdb/cards/MODULE_235
Computational_gene_sets	MODULE_243	81	3	0.180706	0.512537	ATP2A3:AMZ2:TSPAN6	http://www.gsea-msigdb.org/gsea/msigdb/cards/MODULE_243
Computational_gene_sets	MODULE_100	539	13	0.181001	0.512537	CHST1:SPTBN2:NR4A1:SCG5:PER1:EFNA2:FZR1:SPHK2:DGCR2:LARGE:SOD3:TLE1:TCEAL4	http://www.gsea-msigdb.org/gsea/msigdb/cards/MODULE_100
Oncogenic_signatures	SNF5_DN.V1_DN	168	4	0.360858	0.512798	OTUD7A:WFIKKN1:GATAD2A:MAPK13	http://www.gsea-msigdb.org/gsea/msigdb/cards/SNF5_DN.V1_DN
Chemical_and_Genetic_pertubation	TAKEDA_TARGETS_OF_NUP98_HOXA9_FUSION_16D_DN	123	4	0.183417	0.512823	KLF2:FCGBP:MMP24-AS1:SLC18B1	http://www.gsea-msigdb.org/gsea/msigdb/cards/TAKEDA_TARGETS_OF_NUP98_HOXA9_FUSION_16D_DN
Canonical_Pathways	REACTOME_DISEASES_ASSOCIATED_WITH_O_GLYCOSYLATION_OF_PROTEINS	68	3	0.125072	0.513533	ADAMTSL5:LARGE:NOTCH1	http://www.gsea-msigdb.org/gsea/msigdb/cards/REACTOME_DISEASES_ASSOCIATED_WITH_O_GLYCOSYLATION_OF_PROTEINS
Canonical_Pathways	KEGG_FRUCTOSE_AND_MANNOSE_METABOLISM	34	2	0.125406	0.513533	HK1:GMDS	http://www.gsea-msigdb.org/gsea/msigdb/cards/KEGG_FRUCTOSE_AND_MANNOSE_METABOLISM
Canonical_Pathways	PID_HIF2PATHWAY	34	2	0.125406	0.513533	SLC2A1:APEX1	http://www.gsea-msigdb.org/gsea/msigdb/cards/PID_HIF2PATHWAY
Canonical_Pathways	REACTOME_KERATAN_SULFATE_KERATIN_METABOLISM	34	2	0.125406	0.513533	CHST1:B3GNT3	http://www.gsea-msigdb.org/gsea/msigdb/cards/REACTOME_KERATAN_SULFATE_KERATIN_METABOLISM
Canonical_Pathways	KEGG_BASAL_TRANSCRIPTION_FACTORS	34	2	0.125406	0.513533	GTF2E1:GTF2IRD1	http://www.gsea-msigdb.org/gsea/msigdb/cards/KEGG_BASAL_TRANSCRIPTION_FACTORS
Canonical_Pathways	BIOCARTA_NUCLEARRS_PATHWAY	34	2	0.125406	0.513533	RARA:PPARD	http://www.gsea-msigdb.org/gsea/msigdb/cards/BIOCARTA_NUCLEARRS_PATHWAY
Canonical_Pathways	PID_IL1_PATHWAY	34	2	0.125406	0.513533	TOLLIP:MYD88	http://www.gsea-msigdb.org/gsea/msigdb/cards/PID_IL1_PATHWAY
Canonical_Pathways	REACTOME_SIGNALING_BY_WNT_IN_CANCER	34	2	0.125406	0.513533	LRP5:FZD5	http://www.gsea-msigdb.org/gsea/msigdb/cards/REACTOME_SIGNALING_BY_WNT_IN_CANCER
Canonical_Pathways	REACTOME_DISEASES_OF_CARBOHYDRATE_METABOLISM	34	2	0.125406	0.513533	GAA:IDUA	http://www.gsea-msigdb.org/gsea/msigdb/cards/REACTOME_DISEASES_OF_CARBOHYDRATE_METABOLISM
Wikipathways	Mammary gland development pathway - Pregnancy and lactation (Stage 3 of 4)	32	2	0.113457	0.513667	ERBB2:USF2	http://www.wikipathways.org/instance/WP2817_r102410
Wikipathways	Wnt Signaling Pathway and Pluripotency	103	4	0.116712	0.513667	LRP5:FZD5:PPARD:FZD1	http://www.wikipathways.org/instance/WP399_r105855
Wikipathways	MAPK Cascade	33	2	0.119394	0.513667	PLCB3:MAP2K7	http://www.wikipathways.org/instance/WP422_r106634
Wikipathways	Oxidative Stress	33	2	0.119394	0.513667	TXN2:SOD3	http://www.wikipathways.org/instance/WP408_r106567
Wikipathways	GABA receptor Signaling	33	2	0.119394	0.513667	AP2A2:AP2A1	http://www.wikipathways.org/instance/WP4159_r106425
Wikipathways	BDNF-TrkB Signaling	33	2	0.119394	0.513667	SHC1:TSC2	http://www.wikipathways.org/instance/WP3676_r106307
Wikipathways	Toll-like Receptor Signaling Pathway	104	4	0.119755	0.513667	TOLLIP:MAP2K7:MYD88:MAPK13	http://www.wikipathways.org/instance/WP75_r105842
Wikipathways	Regulation of toll-like receptor signaling pathway	144	5	0.120647	0.513667	TOLLIP:SMAD6:MAP2K7:MYD88:MAPK13	http://www.wikipathways.org/instance/WP1449_r106494
Wikipathways	Brain-Derived Neurotrophic Factor (BDNF) signaling pathway	144	5	0.120647	0.513667	VAV3:SHC1:TSC2:NCK1:VAV2	http://www.wikipathways.org/instance/WP2380_r106345
Wikipathways	PPAR signaling pathway	67	3	0.121085	0.513667	PPARD:SLC27A4:RXRA	http://www.wikipathways.org/instance/WP3942_r106517
Computational_gene_sets	MORF_PPP1CC	166	5	0.182723	0.514022	NUDC:EDC4:LRPPRC:RMND5A:NNT	http://www.gsea-msigdb.org/gsea/msigdb/cards/MORF_PPP1CC
Curated_gene_sets	WHITFIELD_CELL_CYCLE_G2_M	201	6	0.158022	0.514366	RBM8A:TSKU:CD97:CDC25B:CDC42EP1:MAPK13	http://www.gsea-msigdb.org/gsea/msigdb/cards/WHITFIELD_CELL_CYCLE_G2_M
TF_targets	EGR3_01	84	2	0.449914	0.514911	SRCIN1:MYB	http://www.gsea-msigdb.org/gsea/msigdb/cards/EGR3_01
TF_targets	EVI1_02	137	3	0.451261	0.515357	SUDS3:ZFPM1:SEPT9	http://www.gsea-msigdb.org/gsea/msigdb/cards/EVI1_02
TF_targets	WTGAAAT_UNKNOWN	623	12	0.451993	0.515357	PRDM16:VPS45:RIT1:ACADSB:GIT1:RPTOR:LBX2-AS1:MECOM:GMDS:VPS41:CFTR:EHMT1	http://www.gsea-msigdb.org/gsea/msigdb/cards/WTGAAAT_UNKNOWN
Curated_gene_sets	GAVIN_FOXP3_TARGETS_CLUSTER_P2	76	3	0.158546	0.515463	AIM1L:PRR5L:GAA	http://www.gsea-msigdb.org/gsea/msigdb/cards/GAVIN_FOXP3_TARGETS_CLUSTER_P2
Curated_gene_sets	FRASOR_RESPONSE_TO_ESTRADIOL_DN	76	3	0.158546	0.515463	SMPD1:ERBB2:INPP5J	http://www.gsea-msigdb.org/gsea/msigdb/cards/FRASOR_RESPONSE_TO_ESTRADIOL_DN
GO_bp	GO_NITRIC_OXIDE_BIOSYNTHETIC_PROCESS	75	3	0.15422	0.515704	DNM2:KLF2:KLF4	http://www.gsea-msigdb.org/gsea/msigdb/cards/GO_NITRIC_OXIDE_BIOSYNTHETIC_PROCESS
Immunologic_signatures	GSE21927_SPLEEN_MONOCYTE_VS_GMCSF_GCSF_BONE_MARROW_UP	185	4	0.430009	0.516519	CCNT1:GNA11:FZR1:TMLHE	http://www.gsea-msigdb.org/gsea/msigdb/cards/GSE21927_SPLEEN_MONOCYTE_VS_GMCSF_GCSF_BONE_MARROW_UP
Immunologic_signatures	GSE10211_UV_INACT_SENDAI_VS_LIVE_SENDAI_VIRUS_TRACHEAL_EPITHELIAL_CELLS_DN	185	4	0.430009	0.516519	RCN1:DHX37:SEPT9:CBLC	http://www.gsea-msigdb.org/gsea/msigdb/cards/GSE10211_UV_INACT_SENDAI_VS_LIVE_SENDAI_VIRUS_TRACHEAL_EPITHELIAL_CELLS_DN
Immunologic_signatures	GSE6259_FLT3L_INDUCED_33D1_POS_DC_VS_CD4_TCELL_DN	185	4	0.430009	0.516519	ZDHHC18:DAZAP1:RAB4B:SLC52A3	http://www.gsea-msigdb.org/gsea/msigdb/cards/GSE6259_FLT3L_INDUCED_33D1_POS_DC_VS_CD4_TCELL_DN
Immunologic_signatures	GSE7768_OVA_WITH_LPS_VS_OVA_WITH_MPL_IMMUNIZED_MOUSE_WHOLE_SPLEEN_6H_DN	185	4	0.430009	0.516519	OAF:GOLGA3:ICOSLG:TDRD7	http://www.gsea-msigdb.org/gsea/msigdb/cards/GSE7768_OVA_WITH_LPS_VS_OVA_WITH_MPL_IMMUNIZED_MOUSE_WHOLE_SPLEEN_6H_DN
Immunologic_signatures	GSE13485_CTRL_VS_DAY3_YF17D_VACCINE_PBMC_UP	185	4	0.430009	0.516519	ZDHHC18:TNFRSF1A:NACC1:CCDC9	http://www.gsea-msigdb.org/gsea/msigdb/cards/GSE13485_CTRL_VS_DAY3_YF17D_VACCINE_PBMC_UP
Immunologic_signatures	GSE14415_ACT_TCONV_VS_ACT_NATURAL_TREG_UP	185	4	0.430009	0.516519	KLF13:DISP2:LINC00594:FBXO46:SLC12A7	http://www.gsea-msigdb.org/gsea/msigdb/cards/GSE14415_ACT_TCONV_VS_ACT_NATURAL_TREG_UP
Chemical_and_Genetic_pertubation	SAKAI_CHRONIC_HEPATITIS_VS_LIVER_CANCER_UP	82	3	0.185235	0.517466	CTSS:ATF6:NCK1	http://www.gsea-msigdb.org/gsea/msigdb/cards/SAKAI_CHRONIC_HEPATITIS_VS_LIVER_CANCER_UP
Cancer_modules	MODULE_220	332	9	0.149804	0.517594	EPHA2:PTMS:CDX2:ERBB2:EVPL:CDC42EP1:NELFA:LRCH4:TLE1	http://www.gsea-msigdb.org/gsea/msigdb/cards/MODULE_220
Cancer_modules	MODULE_458	38	2	0.150114	0.517594	ITGB4:SLC22A1	http://www.gsea-msigdb.org/gsea/msigdb/cards/MODULE_458
Computational_gene_sets	MODULE_198	303	8	0.18493	0.518528	CCNT1:APEX1:SNW1:MTA1:PER1:CBX1:HR:TLE1	http://www.gsea-msigdb.org/gsea/msigdb/cards/MODULE_198
Chemical_and_Genetic_pertubation	YAO_TEMPORAL_RESPONSE_TO_PROGESTERONE_CLUSTER_13	167	5	0.18579	0.518577	PC:COX16:RELB:NACC2:PQBP1	http://www.gsea-msigdb.org/gsea/msigdb/cards/YAO_TEMPORAL_RESPONSE_TO_PROGESTERONE_CLUSTER_13
GO_cc	GO_NUCLEAR_CHROMOSOME_TELOMERIC_REGION	124	4	0.187037	0.518627	MEN1:APEX1:CBX1:UPF1	http://www.gsea-msigdb.org/gsea/msigdb/cards/GO_NUCLEAR_CHROMOSOME_TELOMERIC_REGION
microRNA_targets	CAGCACT_MIR5123P	155	4	0.307733	0.519117	CAMTA1:MAP3K11:FOXK2:HIC2	http://www.gsea-msigdb.org/gsea/msigdb/cards/CAGCACT_MIR5123P
microRNA_targets	ATAACCT_MIR154	62	2	0.308839	0.519117	FBXL16:CIC	http://www.gsea-msigdb.org/gsea/msigdb/cards/ATAACCT_MIR154
microRNA_targets	CAGGTCC_MIR492	62	2	0.308839	0.519117	TSKU:TMEM87A	http://www.gsea-msigdb.org/gsea/msigdb/cards/CAGGTCC_MIR492
microRNA_targets	TCCAGAT_MIR5165P	108	3	0.310061	0.519117	RAB1B:OAF:STAG2	http://www.gsea-msigdb.org/gsea/msigdb/cards/TCCAGAT_MIR5165P
GO_bp	GO_INNATE_IMMUNE_RESPONSE_ACTIVATING_CELL_SURFACE_RECEPTOR_SIGNALING_PATHWAY	115	4	0.155354	0.519259	MUC2:RELB:SKP1:FBXW11	http://www.gsea-msigdb.org/gsea/msigdb/cards/GO_INNATE_IMMUNE_RESPONSE_ACTIVATING_CELL_SURFACE_RECEPTOR_SIGNALING_PATHWAY
GO_bp	GO_REGULATION_OF_LEUKOCYTE_MEDIATED_IMMUNITY	200	6	0.155501	0.519513	LAMP1:STXBP2:PVRL2:TRPM4:FZD5:BCR	http://www.gsea-msigdb.org/gsea/msigdb/cards/GO_REGULATION_OF_LEUKOCYTE_MEDIATED_IMMUNITY
GO_bp	GO_REGULATION_OF_INTRACELLULAR_ESTROGEN_RECEPTOR_SIGNALING_PATHWAY	39	2	0.156435	0.5198	GPAM:WBP2	http://www.gsea-msigdb.org/gsea/msigdb/cards/GO_REGULATION_OF_INTRACELLULAR_ESTROGEN_RECEPTOR_SIGNALING_PATHWAY
GO_bp	GO_MONOSACCHARIDE_CATABOLIC_PROCESS	39	2	0.156435	0.5198	LRP5:FUT6	http://www.gsea-msigdb.org/gsea/msigdb/cards/GO_MONOSACCHARIDE_CATABOLIC_PROCESS
GO_bp	GO_CYTOKINETIC_PROCESS	39	2	0.156435	0.5198	ARF1:SPIRE2	http://www.gsea-msigdb.org/gsea/msigdb/cards/GO_CYTOKINETIC_PROCESS
GO_bp	GO_REGULATION_OF_RESPONSE_TO_REACTIVE_OXYGEN_SPECIES	39	2	0.156435	0.5198	SESN2:MET	http://www.gsea-msigdb.org/gsea/msigdb/cards/GO_REGULATION_OF_RESPONSE_TO_REACTIVE_OXYGEN_SPECIES
GO_bp	GO_ACTIVATION_OF_JUN_KINASE_ACTIVITY	39	2	0.156435	0.5198	MAP3K11:MAP2K7	http://www.gsea-msigdb.org/gsea/msigdb/cards/GO_ACTIVATION_OF_JUN_KINASE_ACTIVITY
GO_bp	GO_POSITIVE_REGULATION_OF_NEUROTRANSMITTER_TRANSPORT	39	2	0.156435	0.5198	SYT7:RAB3GAP1	http://www.gsea-msigdb.org/gsea/msigdb/cards/GO_POSITIVE_REGULATION_OF_NEUROTRANSMITTER_TRANSPORT
GO_bp	GO_REGULATION_OF_EXTRACELLULAR_MATRIX_ORGANIZATION	39	2	0.156435	0.5198	TNFRSF1A:NOTCH1	http://www.gsea-msigdb.org/gsea/msigdb/cards/GO_REGULATION_OF_EXTRACELLULAR_MATRIX_ORGANIZATION
GO_bp	GO_MAINTENANCE_OF_PROTEIN_LOCALIZATION_IN_ORGANELLE	39	2	0.156435	0.5198	HK1:SKP1	http://www.gsea-msigdb.org/gsea/msigdb/cards/GO_MAINTENANCE_OF_PROTEIN_LOCALIZATION_IN_ORGANELLE
GO_bp	GO_REGULATION_OF_KERATINOCYTE_DIFFERENTIATION	39	2	0.156435	0.5198	HOXA7:NOTCH1	http://www.gsea-msigdb.org/gsea/msigdb/cards/GO_REGULATION_OF_KERATINOCYTE_DIFFERENTIATION
GO_bp	GO_PROTEIN_LOCALIZATION_TO_LYSOSOME	39	2	0.156435	0.5198	AP3D1:LARS	http://www.gsea-msigdb.org/gsea/msigdb/cards/GO_PROTEIN_LOCALIZATION_TO_LYSOSOME
GO_bp	GO_HAIR_CELL_DIFFERENTIATION	39	2	0.156435	0.5198	DFNB31:NOTCH1	http://www.gsea-msigdb.org/gsea/msigdb/cards/GO_HAIR_CELL_DIFFERENTIATION
GO_bp	GO_T_CELL_CYTOKINE_PRODUCTION	39	2	0.156435	0.5198	TRPM4:FZD5	http://www.gsea-msigdb.org/gsea/msigdb/cards/GO_T_CELL_CYTOKINE_PRODUCTION
Cancer_gene_neighborhoods	MORF_LCAT	132	4	0.21677	0.520005	RFX1:SOX12:VPS41:TMEM8B	http://www.gsea-msigdb.org/gsea/msigdb/cards/MORF_LCAT
Cancer_gene_neighborhoods	MORF_MAP2K2	132	4	0.21677	0.520005	MTA1:AP3D1:HADHA:GNB2	http://www.gsea-msigdb.org/gsea/msigdb/cards/MORF_MAP2K2
Immunologic_signatures	GSE34156_UNTREATED_VS_24H_NOD2_LIGAND_TREATED_MONOCYTE_UP	186	4	0.434027	0.520704	MRPL12:ELL:TMEM184B:HOXA7	http://www.gsea-msigdb.org/gsea/msigdb/cards/GSE34156_UNTREATED_VS_24H_NOD2_LIGAND_TREATED_MONOCYTE_UP
Immunologic_signatures	GSE17974_0H_VS_6H_IN_VITRO_ACT_CD4_TCELL_UP	186	4	0.434027	0.520704	BAG3:RAP1GAP2:MAN2B2:KLF4	http://www.gsea-msigdb.org/gsea/msigdb/cards/GSE17974_0H_VS_6H_IN_VITRO_ACT_CD4_TCELL_UP
Immunologic_signatures	GSE41867_DAY8_VS_DAY15_LCMV_ARMSTRONG_EFFECTOR_CD8_TCELL_UP	186	4	0.434027	0.520704	PACS2:ANO8:MLPH:LRRC3:LRRC3DN	http://www.gsea-msigdb.org/gsea/msigdb/cards/GSE41867_DAY8_VS_DAY15_LCMV_ARMSTRONG_EFFECTOR_CD8_TCELL_UP
Immunologic_signatures	GSE4590_SMALL_VS_LARGE_PRE_BCELL_UP	186	4	0.434027	0.520704	RRBP1:TXN2:PIK3R4:MYB	http://www.gsea-msigdb.org/gsea/msigdb/cards/GSE4590_SMALL_VS_LARGE_PRE_BCELL_UP
Immunologic_signatures	GSE21360_SECONDARY_VS_TERTIARY_MEMORY_CD8_TCELL_DN	186	4	0.434027	0.520704	RAB3IL1:ABHD15:FASN:FAM105A	http://www.gsea-msigdb.org/gsea/msigdb/cards/GSE21360_SECONDARY_VS_TERTIARY_MEMORY_CD8_TCELL_DN
TF_targets	HNF3_Q6	192	4	0.457958	0.520867	NR4A1:GATA6:FOXA2:REEP4	http://www.gsea-msigdb.org/gsea/msigdb/cards/HNF3_Q6
TF_targets	FOXO4_01	246	5	0.458533	0.520867	RARA:GATA6:EPN1:MECOM:HR	http://www.gsea-msigdb.org/gsea/msigdb/cards/FOXO4_01
Chemical_and_Genetic_pertubation	RICKMAN_TUMOR_DIFFERENTIATED_MODERATELY_VS_POORLY_UP	124	4	0.187037	0.521535	HEATR5A:ZNF469:YPEL5:CHCHD10	http://www.gsea-msigdb.org/gsea/msigdb/cards/RICKMAN_TUMOR_DIFFERENTIATED_MODERATELY_VS_POORLY_UP
Chemical_and_Genetic_pertubation	ZWANG_DOWN_BY_2ND_EGF_PULSE	304	8	0.187165	0.521535	SESN2:KCNQ4:VAV3:GPAM:HYLS1:CCDC85C:ZFP62:ARL4A	http://www.gsea-msigdb.org/gsea/msigdb/cards/ZWANG_DOWN_BY_2ND_EGF_PULSE
Curated_gene_sets	CHANDRAN_METASTASIS_UP	202	6	0.160561	0.521705	P4HA1:EIF5:SLC7A5:DAZAP1:AIG1:KIAA1147	http://www.gsea-msigdb.org/gsea/msigdb/cards/CHANDRAN_METASTASIS_UP
Computational_gene_sets	MODULE_242	212	6	0.186884	0.522302	CHST1:MLLT1:B3GNT3:CCDC9:NELFA:MET	http://www.gsea-msigdb.org/gsea/msigdb/cards/MODULE_242
Chemical_and_Genetic_pertubation	LANDIS_BREAST_CANCER_PROGRESSION_UP	44	2	0.188704	0.523175	ATP6V1A:WWC1	http://www.gsea-msigdb.org/gsea/msigdb/cards/LANDIS_BREAST_CANCER_PROGRESSION_UP
Chemical_and_Genetic_pertubation	JIANG_AGING_HYPOTHALAMUS_UP	44	2	0.188704	0.523175	CTSS:ACTB	http://www.gsea-msigdb.org/gsea/msigdb/cards/JIANG_AGING_HYPOTHALAMUS_UP
Chemical_and_Genetic_pertubation	CHANDRAN_METASTASIS_TOP50_DN	44	2	0.188704	0.523175	NR4A1:IER2	http://www.gsea-msigdb.org/gsea/msigdb/cards/CHANDRAN_METASTASIS_TOP50_DN
Chemical_and_Genetic_pertubation	CHOI_ATL_STAGE_PREDICTOR	44	2	0.188704	0.523175	EIF5:IL17RA	http://www.gsea-msigdb.org/gsea/msigdb/cards/CHOI_ATL_STAGE_PREDICTOR
Chemical_and_Genetic_pertubation	WINNEPENNINCKX_MELANOMA_METASTASIS_DN	44	2	0.188704	0.523175	CEP170B:PROM2	http://www.gsea-msigdb.org/gsea/msigdb/cards/WINNEPENNINCKX_MELANOMA_METASTASIS_DN
Chemical_and_Genetic_pertubation	PARENT_MTOR_SIGNALING_DN	44	2	0.188704	0.523175	CD248:EIF5	http://www.gsea-msigdb.org/gsea/msigdb/cards/PARENT_MTOR_SIGNALING_DN
KEGG	KEGG_AMINO_SUGAR_AND_NUCLEOTIDE_SUGAR_METABOLISM	44	2	0.188704	0.523497	HK1:GMDS	http://www.gsea-msigdb.org/gsea/msigdb/cards/KEGG_AMINO_SUGAR_AND_NUCLEOTIDE_SUGAR_METABOLISM
KEGG	KEGG_VASOPRESSIN_REGULATED_WATER_REABSORPTION	44	2	0.188704	0.523497	ARHGDIA:DCTN4	http://www.gsea-msigdb.org/gsea/msigdb/cards/KEGG_VASOPRESSIN_REGULATED_WATER_REABSORPTION
KEGG	KEGG_TGF_BETA_SIGNALING_PATHWAY	85	3	0.198994	0.523497	BMP8B:SMAD6:SKP1	http://www.gsea-msigdb.org/gsea/msigdb/cards/KEGG_TGF_BETA_SIGNALING_PATHWAY
KEGG	KEGG_PROGESTERONE_MEDIATED_OOCYTE_MATURATION	85	3	0.198994	0.523497	FZR1:CDC25B:MAPK13	http://www.gsea-msigdb.org/gsea/msigdb/cards/KEGG_PROGESTERONE_MEDIATED_OOCYTE_MATURATION
KEGG	KEGG_N_GLYCAN_BIOSYNTHESIS	46	2	0.201856	0.523497	ALG9:ALG9:ALG12	http://www.gsea-msigdb.org/gsea/msigdb/cards/KEGG_N_GLYCAN_BIOSYNTHESIS
KEGG	KEGG_HUNTINGTONS_DISEASE	174	5	0.207755	0.523497	AP2A2:PLCB3:AP2A1:NDUFS1:DCTN4	http://www.gsea-msigdb.org/gsea/msigdb/cards/KEGG_HUNTINGTONS_DISEASE
KEGG	KEGG_APOPTOSIS	87	3	0.208299	0.523497	CAPN1:TNFRSF1A:MYD88	http://www.gsea-msigdb.org/gsea/msigdb/cards/KEGG_APOPTOSIS
KEGG	KEGG_NOTCH_SIGNALING_PATHWAY	47	2	0.208471	0.523497	SNW1:NOTCH1	http://www.gsea-msigdb.org/gsea/msigdb/cards/KEGG_NOTCH_SIGNALING_PATHWAY
Wikipathways	Signal transduction through IL1R	34	2	0.125406	0.52381	TOLLIP:MYD88	http://www.wikipathways.org/instance/WP4496_r102693
Wikipathways	Fatty Acid Beta Oxidation	34	2	0.125406	0.52381	PNPLA2:HADHA	http://www.wikipathways.org/instance/WP143_r107117
GO_mf	GO_RIBONUCLEASE_ACTIVITY	107	4	0.129086	0.524212	RNASEL:APEX1:PARN:RPP14	http://www.gsea-msigdb.org/gsea/msigdb/cards/GO_RIBONUCLEASE_ACTIVITY
GO_mf	GO_TRANSFERASE_ACTIVITY_TRANSFERRING_SULFUR_CONTAINING_GROUPS	69	3	0.129106	0.524212	OXCT2:CHST1:SULT1A3	http://www.gsea-msigdb.org/gsea/msigdb/cards/GO_TRANSFERASE_ACTIVITY_TRANSFERRING_SULFUR_CONTAINING_GROUPS
GO_mf	GO_DEMETHYLASE_ACTIVITY	35	2	0.131488	0.524212	KDM4B:HR	http://www.gsea-msigdb.org/gsea/msigdb/cards/GO_DEMETHYLASE_ACTIVITY
GO_mf	GO_CARBOHYDRATE_TRANSMEMBRANE_TRANSPORTER_ACTIVITY	35	2	0.131488	0.524212	SLC2A1:SLC45A4	http://www.gsea-msigdb.org/gsea/msigdb/cards/GO_CARBOHYDRATE_TRANSMEMBRANE_TRANSPORTER_ACTIVITY
GO_mf	GO_SYNTAXIN_BINDING	70	3	0.133185	0.524212	SYT7:STXBP2:NAPA	http://www.gsea-msigdb.org/gsea/msigdb/cards/GO_SYNTAXIN_BINDING
Immunologic_signatures	GSE34156_UNTREATED_VS_6H_TLR1_TLR2_LIGAND_TREATED_MONOCYTE_DN	187	4	0.438037	0.524224	TPGS1:WDR92:MKL1:ARHGAP39	http://www.gsea-msigdb.org/gsea/msigdb/cards/GSE34156_UNTREATED_VS_6H_TLR1_TLR2_LIGAND_TREATED_MONOCYTE_DN
Immunologic_signatures	GSE13738_RESTING_VS_BYSTANDER_ACTIVATED_CD4_TCELL_UP	187	4	0.438037	0.524224	PLA2G4F:SPNS1:TMEM66:STAG2	http://www.gsea-msigdb.org/gsea/msigdb/cards/GSE13738_RESTING_VS_BYSTANDER_ACTIVATED_CD4_TCELL_UP
Immunologic_signatures	GSE25677_MPL_VS_R848_STIM_BCELL_UP	187	4	0.438037	0.524224	WDR11:GRN:RRBP1:PIK3R4	http://www.gsea-msigdb.org/gsea/msigdb/cards/GSE25677_MPL_VS_R848_STIM_BCELL_UP
Immunologic_signatures	GSE27241_WT_VS_RORGT_KO_TH17_POLARIZED_CD4_TCELL_DN	187	4	0.438037	0.524224	COX15:SUDS3:GTF2E1:BLOC1S5	http://www.gsea-msigdb.org/gsea/msigdb/cards/GSE27241_WT_VS_RORGT_KO_TH17_POLARIZED_CD4_TCELL_DN
Immunologic_signatures	GSE22045_TREG_VS_TCONV_UP	187	4	0.438037	0.524224	UBR1:CDC42EP4:ACTN4:PIN4	http://www.gsea-msigdb.org/gsea/msigdb/cards/GSE22045_TREG_VS_TCONV_UP
Immunologic_signatures	GSE2706_UNSTIM_VS_2H_LPS_AND_R848_DC_DN	187	4	0.438037	0.524224	RELB:PPP1R15A:TMEM39A:TPPP	http://www.gsea-msigdb.org/gsea/msigdb/cards/GSE2706_UNSTIM_VS_2H_LPS_AND_R848_DC_DN
Immunologic_signatures	GSE3565_CTRL_VS_LPS_INJECTED_DUSP1_KO_SPLENOCYTES_DN	187	4	0.438037	0.524224	SRM:ADD3:PRKD2:MYB	http://www.gsea-msigdb.org/gsea/msigdb/cards/GSE3565_CTRL_VS_LPS_INJECTED_DUSP1_KO_SPLENOCYTES_DN
Immunologic_signatures	GSE6259_FLT3L_INDUCED_DEC205_POS_DC_VS_BCELL_DN	187	4	0.438037	0.524224	PCNXL3:HSDL1:SOD3:ZYX	http://www.gsea-msigdb.org/gsea/msigdb/cards/GSE6259_FLT3L_INDUCED_DEC205_POS_DC_VS_BCELL_DN
Immunologic_signatures	GSE17974_IL4_AND_ANTI_IL12_VS_UNTREATED_0.5H_ACT_CD4_TCELL_UP	187	4	0.438037	0.524224	LSM10:VTI1B:MARVELD3:TIGD2	http://www.gsea-msigdb.org/gsea/msigdb/cards/GSE17974_IL4_AND_ANTI_IL12_VS_UNTREATED_0.5H_ACT_CD4_TCELL_UP
Immunologic_signatures	GSE16385_IFNG_TNF_VS_IL4_STIM_MACROPHAGE_ROSIGLITAZONE_TREATED_UP	187	4	0.438037	0.524224	ADC:AMZ2:EAF1:FAM83H	http://www.gsea-msigdb.org/gsea/msigdb/cards/GSE16385_IFNG_TNF_VS_IL4_STIM_MACROPHAGE_ROSIGLITAZONE_TREATED_UP
Chemical_and_Genetic_pertubation	HUMMERICH_SKIN_CANCER_PROGRESSION_UP	83	3	0.189793	0.524872	TNFRSF1A:ITGB4:IL17RA	http://www.gsea-msigdb.org/gsea/msigdb/cards/HUMMERICH_SKIN_CANCER_PROGRESSION_UP
Chemical_and_Genetic_pertubation	ZHU_CMV_24_HR_UP	83	3	0.189793	0.524872	NR4A1:EIF5:PIM1	http://www.gsea-msigdb.org/gsea/msigdb/cards/ZHU_CMV_24_HR_UP
Chemical_and_Genetic_pertubation	ACOSTA_PROLIFERATION_INDEPENDENT_MYC_TARGETS_UP	83	3	0.189793	0.524872	AIM1L:CLUH:MTRR	http://www.gsea-msigdb.org/gsea/msigdb/cards/ACOSTA_PROLIFERATION_INDEPENDENT_MYC_TARGETS_UP
microRNA_targets	ATGAAGG_MIR205	157	4	0.315873	0.524872	WDR48:ACTB:NACC2:ATP7A	http://www.gsea-msigdb.org/gsea/msigdb/cards/ATGAAGG_MIR205
Curated_gene_sets	TONKS_TARGETS_OF_RUNX1_RUNX1T1_FUSION_ERYTHROCYTE_UP	159	5	0.161812	0.525458	SCG5:KLF2:ARAP3:PPARD:ARL4A	http://www.gsea-msigdb.org/gsea/msigdb/cards/TONKS_TARGETS_OF_RUNX1_RUNX1T1_FUSION_ERYTHROCYTE_UP
Computational_gene_sets	GNF2_UBE2I	44	2	0.188704	0.525676	PTBP1:RPS16	http://www.gsea-msigdb.org/gsea/msigdb/cards/GNF2_UBE2I
Chemical_and_Genetic_pertubation	ACEVEDO_METHYLATED_IN_LIVER_CANCER_DN	841	19	0.190298	0.525827	SSU72:CAMTA1:AIM1L:SLC2A1:HEATR5A:KLF13:RPTOR:SCAMP4:MLPH:RASD2:TMEM184B:FAM105A:ARAP3:LARS:CDHR2:PPARD:SLC20A2:SLC45A4:SLC6A8	http://www.gsea-msigdb.org/gsea/msigdb/cards/ACEVEDO_METHYLATED_IN_LIVER_CANCER_DN
Curated_gene_sets	REACTOME_PRE_NOTCH_EXPRESSION_AND_PROCESSING	117	4	0.162213	0.525918	SNW1:FURIN:ATP2A3:NOTCH1	http://www.gsea-msigdb.org/gsea/msigdb/cards/REACTOME_PRE_NOTCH_EXPRESSION_AND_PROCESSING
Curated_gene_sets	PID_EPHB_FWD_PATHWAY	40	2	0.162805	0.525918	SHC1:NCK1	http://www.gsea-msigdb.org/gsea/msigdb/cards/PID_EPHB_FWD_PATHWAY
Curated_gene_sets	THILLAINADESAN_ZNF217_TARGETS_UP	40	2	0.162805	0.525918	DAZAP1:FAM105A	http://www.gsea-msigdb.org/gsea/msigdb/cards/THILLAINADESAN_ZNF217_TARGETS_UP
Curated_gene_sets	TOMLINS_PROSTATE_CANCER_DN	40	2	0.162805	0.525918	ITGB4:ZNF516	http://www.gsea-msigdb.org/gsea/msigdb/cards/TOMLINS_PROSTATE_CANCER_DN
Curated_gene_sets	HOFMANN_CELL_LYMPHOMA_DN	40	2	0.162805	0.525918	TNFRSF1A:RARA	http://www.gsea-msigdb.org/gsea/msigdb/cards/HOFMANN_CELL_LYMPHOMA_DN
Curated_gene_sets	REACTOME_MAP2K_AND_MAPK_ACTIVATION	40	2	0.162805	0.525918	CSK:ACTB	http://www.gsea-msigdb.org/gsea/msigdb/cards/REACTOME_MAP2K_AND_MAPK_ACTIVATION
Curated_gene_sets	DORN_ADENOVIRUS_INFECTION_48HR_DN	40	2	0.162805	0.525918	EPHA2:NR4A1	http://www.gsea-msigdb.org/gsea/msigdb/cards/DORN_ADENOVIRUS_INFECTION_48HR_DN
Curated_gene_sets	BOYAULT_LIVER_CANCER_SUBCLASS_G12_UP	40	2	0.162805	0.525918	SCAMP3:ARF1	http://www.gsea-msigdb.org/gsea/msigdb/cards/BOYAULT_LIVER_CANCER_SUBCLASS_G12_UP
Curated_gene_sets	MORI_PRE_BI_LYMPHOCYTE_DN	77	3	0.162909	0.525918	CAPN1:NBR1:KLF2	http://www.gsea-msigdb.org/gsea/msigdb/cards/MORI_PRE_BI_LYMPHOCYTE_DN
Curated_gene_sets	NAKAYAMA_SOFT_TISSUE_TUMORS_PCA1_DN	77	3	0.162909	0.525918	SEZ6L2:HSD11B2:TLE1	http://www.gsea-msigdb.org/gsea/msigdb/cards/NAKAYAMA_SOFT_TISSUE_TUMORS_PCA1_DN
GO_bp	GO_ANIMAL_ORGAN_REGENERATION	76	3	0.158546	0.526102	IHH:SULF2:NOTCH1	http://www.gsea-msigdb.org/gsea/msigdb/cards/GO_ANIMAL_ORGAN_REGENERATION
GO_bp	GO_REGULATION_OF_ATPASE_ACTIVITY	76	3	0.158546	0.526102	GABARAPL2:DNM2:NAPA	http://www.gsea-msigdb.org/gsea/msigdb/cards/GO_REGULATION_OF_ATPASE_ACTIVITY
GO_bp	GO_CELL_REDOX_HOMEOSTASIS	76	3	0.158546	0.526102	APEX1:TXN2:NNT	http://www.gsea-msigdb.org/gsea/msigdb/cards/GO_CELL_REDOX_HOMEOSTASIS
Curated_gene_sets	TONKS_TARGETS_OF_RUNX1_RUNX1T1_FUSION_MONOCYTE_UP	203	6	0.163118	0.526154	MYBBP1A:GATAD2A:RMND5A:CTDSPL:ARAP3:ARL4A	http://www.gsea-msigdb.org/gsea/msigdb/cards/TONKS_TARGETS_OF_RUNX1_RUNX1T1_FUSION_MONOCYTE_UP
Curated_gene_sets	LINDGREN_BLADDER_CANCER_CLUSTER_2B	386	10	0.163976	0.526154	NR4A1:PNMA1:SREBF1:IER2:CD97:CDC25B:OSER1:RELL1:KLF4:DFNB31	http://www.gsea-msigdb.org/gsea/msigdb/cards/LINDGREN_BLADDER_CANCER_CLUSTER_2B
Curated_gene_sets	KEGG_OXIDATIVE_PHOSPHORYLATION	118	4	0.165683	0.526154	COX15:NDUFS1:ATP6V1A:ATP6V1B2	http://www.gsea-msigdb.org/gsea/msigdb/cards/KEGG_OXIDATIVE_PHOSPHORYLATION
Curated_gene_sets	REACTOME_TCR_SIGNALING	118	4	0.165683	0.526154	CSK:NCK1:SKP1:FBXW11	http://www.gsea-msigdb.org/gsea/msigdb/cards/REACTOME_TCR_SIGNALING
Curated_gene_sets	MITSIADES_RESPONSE_TO_APLIDIN_DN	249	7	0.166422	0.526154	ADD3:SEPT9:AP3D1:SF3B1:MYB:MFHAS1:PLEC	http://www.gsea-msigdb.org/gsea/msigdb/cards/MITSIADES_RESPONSE_TO_APLIDIN_DN
Oncogenic_signatures	MTOR_UP.V1_UP	171	4	0.373136	0.526289	SLC2A1:CCDC86:SEPT9:ABCA2	http://www.gsea-msigdb.org/gsea/msigdb/cards/MTOR_UP.V1_UP
Chemical_and_Genetic_pertubation	LIU_VMYB_TARGETS_UP	125	4	0.19068	0.526442	SNX7:BCR:CDC42EP1:PLCXD1	http://www.gsea-msigdb.org/gsea/msigdb/cards/LIU_VMYB_TARGETS_UP
GO_bp	GO_POSITIVE_REGULATION_OF_MITOCHONDRION_ORGANIZATION	116	4	0.158769	0.526604	VPS35:FZD5:CHCHD10:OPA1	http://www.gsea-msigdb.org/gsea/msigdb/cards/GO_POSITIVE_REGULATION_OF_MITOCHONDRION_ORGANIZATION
Canonical_Pathways	KEGG_CHEMOKINE_SIGNALING_PATHWAY	189	6	0.128993	0.526723	VAV3:SHC1:PLCB3:CSK:GNB2:VAV2	http://www.gsea-msigdb.org/gsea/msigdb/cards/KEGG_CHEMOKINE_SIGNALING_PATHWAY
Canonical_Pathways	KEGG_PPAR_SIGNALING_PATHWAY	69	3	0.129106	0.526723	PPARD:SLC27A4:RXRA	http://www.gsea-msigdb.org/gsea/msigdb/cards/KEGG_PPAR_SIGNALING_PATHWAY
Curated_gene_sets	BLUM_RESPONSE_TO_SALIRASIB_DN	341	9	0.167105	0.526824	VAV3:INCENP:SCG5:CBX1:SEPT9:FASN:TECR:CDC25B:DGCR2	http://www.gsea-msigdb.org/gsea/msigdb/cards/BLUM_RESPONSE_TO_SALIRASIB_DN
Curated_gene_sets	GARGALOVIC_RESPONSE_TO_OXIDIZED_PHOSPHOLIPIDS_GREY_DN	78	3	0.167308	0.526824	ZNF503:MECOM:ARL4A	http://www.gsea-msigdb.org/gsea/msigdb/cards/GARGALOVIC_RESPONSE_TO_OXIDIZED_PHOSPHOLIPIDS_GREY_DN
Curated_gene_sets	REACTOME_BIOSYNTHESIS_OF_THE_N_GLYCAN_PRECURSOR_DOLICHOL_LIPID_LINKED_OLIGOSACCHARIDE_LLO_AND_TRANSFER_TO_A_NASCENT_PROTEIN	78	3	0.167308	0.526824	ALG9:ALG9:ALG12:GMDS	http://www.gsea-msigdb.org/gsea/msigdb/cards/REACTOME_BIOSYNTHESIS_OF_THE_N_GLYCAN_PRECURSOR_DOLICHOL_LIPID_LINKED_OLIGOSACCHARIDE_LLO_AND_TRANSFER_TO_A_NASCENT_PROTEIN
Curated_gene_sets	KEGG_PEROXISOME	78	3	0.167308	0.526824	PEX14:PEX12:PEX2	http://www.gsea-msigdb.org/gsea/msigdb/cards/KEGG_PEROXISOME
TF_targets	S8_01	248	5	0.465506	0.526825	ACADSB:ARID3B:EDC4:SULF2:HOXA7	http://www.gsea-msigdb.org/gsea/msigdb/cards/S8_01
TF_targets	FOXO1_01	248	5	0.465506	0.526825	LASP1:GATA6:AKT1S1:MGLL:NNT	http://www.gsea-msigdb.org/gsea/msigdb/cards/FOXO1_01
Computational_gene_sets	MODULE_20	83	3	0.189793	0.526937	ST14:FBXO46:AGPAT1	http://www.gsea-msigdb.org/gsea/msigdb/cards/MODULE_20
Computational_gene_sets	MORF_MAGEA8	259	7	0.190385	0.526937	CAMTA1:ARL3:GUCY2C:HNF1A:TNK1:MAP2K7:FZD5	http://www.gsea-msigdb.org/gsea/msigdb/cards/MORF_MAGEA8
Computational_gene_sets	MODULE_27	354	9	0.193654	0.526965	EPHA2:RNASEL:BDKRB1:ERBB2:RARA:ITGB6:FZD5:CNTFR:RXRA	http://www.gsea-msigdb.org/gsea/msigdb/cards/MODULE_27
Computational_gene_sets	MODULE_66	547	13	0.194256	0.526965	CHST1:SPTBN2:NR4A1:SCG5:PER1:EFNA2:FZR1:SPHK2:DGCR2:LARGE:SOD3:TLE1:TCEAL4	http://www.gsea-msigdb.org/gsea/msigdb/cards/MODULE_66
Computational_gene_sets	GCM_FANCC	126	4	0.194345	0.526965	RIT1:CLCN7:IDUA:TTC1	http://www.gsea-msigdb.org/gsea/msigdb/cards/GCM_FANCC
Computational_gene_sets	MODULE_341	84	3	0.19438	0.526965	SLC7A5:FZD5:AIG1	http://www.gsea-msigdb.org/gsea/msigdb/cards/MODULE_341
Computational_gene_sets	MODULE_280	45	2	0.195266	0.526965	ACE:ACE:FASN	http://www.gsea-msigdb.org/gsea/msigdb/cards/MODULE_280
Computational_gene_sets	MODULE_332	45	2	0.195266	0.526965	NR4A1:MFHAS1	http://www.gsea-msigdb.org/gsea/msigdb/cards/MODULE_332
Computational_gene_sets	MODULE_54	261	7	0.195339	0.526965	SCG5:SLC7A5:WIZ:ATF5:CDC25B:ITGA2:MAPK13	http://www.gsea-msigdb.org/gsea/msigdb/cards/MODULE_54
Computational_gene_sets	GCM_NCAM1	127	4	0.198031	0.526965	RBM8A:VPS26B:CRNKL1:DCTN4	http://www.gsea-msigdb.org/gsea/msigdb/cards/GCM_NCAM1
Computational_gene_sets	MORF_RBM8A	85	3	0.198994	0.526965	SLC6A9:RBM8A:DMWD	http://www.gsea-msigdb.org/gsea/msigdb/cards/MORF_RBM8A
Computational_gene_sets	GCM_BMPR2	85	3	0.198994	0.526965	VPS26B:WBP2:FBXW11	http://www.gsea-msigdb.org/gsea/msigdb/cards/GCM_BMPR2
Computational_gene_sets	MORF_PTEN	85	3	0.198994	0.526965	HNF1A:TBC1D22A:BRD1	http://www.gsea-msigdb.org/gsea/msigdb/cards/MORF_PTEN
Computational_gene_sets	MORF_EIF4E	85	3	0.198994	0.526965	CDK11A:CLPX:NELFA	http://www.gsea-msigdb.org/gsea/msigdb/cards/MORF_EIF4E
Immunologic_signatures	GSE36476_YOUNG_VS_OLD_DONOR_MEMORY_CD4_TCELL_UP	188	4	0.442039	0.528235	RBM8A:ATG2A:TNFRSF1A:TMEM185B	http://www.gsea-msigdb.org/gsea/msigdb/cards/GSE36476_YOUNG_VS_OLD_DONOR_MEMORY_CD4_TCELL_UP
Immunologic_signatures	GSE3565_CTRL_VS_LPS_INJECTED_DUSP1_KO_SPLENOCYTES_UP	188	4	0.442039	0.528235	ARF6:SRCIN1:CD97:ARHGAP18	http://www.gsea-msigdb.org/gsea/msigdb/cards/GSE3565_CTRL_VS_LPS_INJECTED_DUSP1_KO_SPLENOCYTES_UP
Immunologic_signatures	GSE37605_TREG_VS_TCONV_NOD_FOXP3_FUSION_GFP_DN	188	4	0.442039	0.528235	SNX7:LONP2:RMND5A:SKP1	http://www.gsea-msigdb.org/gsea/msigdb/cards/GSE37605_TREG_VS_TCONV_NOD_FOXP3_FUSION_GFP_DN
Immunologic_signatures	GSE2935_UV_INACTIVATED_VS_LIVE_SENDAI_VIRUS_INF_MACROPHAGE_DN	188	4	0.442039	0.528235	TMEM159:SLC52A3:CEP70:ARHGAP18	http://www.gsea-msigdb.org/gsea/msigdb/cards/GSE2935_UV_INACTIVATED_VS_LIVE_SENDAI_VIRUS_INF_MACROPHAGE_DN
Immunologic_signatures	GSE5099_MONOCYTE_VS_ALTERNATIVE_M2_MACROPHAGE_UP	188	4	0.442039	0.528235	RNASEL:CARS:ABHD12:OPA1	http://www.gsea-msigdb.org/gsea/msigdb/cards/GSE5099_MONOCYTE_VS_ALTERNATIVE_M2_MACROPHAGE_UP
Immunologic_signatures	GSE14415_ACT_VS_CTRL_NATURAL_TREG_DN	188	4	0.442039	0.528235	NR4A1:RPTOR:ZFP62:FOCAD	http://www.gsea-msigdb.org/gsea/msigdb/cards/GSE14415_ACT_VS_CTRL_NATURAL_TREG_DN
Reactome	REACTOME_GPVI_MEDIATED_ACTIVATION_CASCADE	35	2	0.131488	0.528364	VAV3:VAV2	http://www.gsea-msigdb.org/gsea/msigdb/cards/REACTOME_GPVI_MEDIATED_ACTIVATION_CASCADE
Reactome	REACTOME_PHASE_II_CONJUGATION_OF_COMPOUNDS	109	4	0.135469	0.528364	SULT1A3:CNDP2:PAPSS1:MTRR	http://www.gsea-msigdb.org/gsea/msigdb/cards/REACTOME_PHASE_II_CONJUGATION_OF_COMPOUNDS
Reactome	REACTOME_CLASS_I_MHC_MEDIATED_ANTIGEN_PROCESSING_PRESENTATION	370	10	0.136056	0.528364	CTSS:HECTD1:UBR1:FBXL16:FZR1:MYD88:SKP1:FBXW11:TAPBP:FBXL18	http://www.gsea-msigdb.org/gsea/msigdb/cards/REACTOME_CLASS_I_MHC_MEDIATED_ANTIGEN_PROCESSING_PRESENTATION
Curated_gene_sets	WANG_TUMOR_INVASIVENESS_DN	205	6	0.168283	0.528611	ARF1:AP2A2:FURIN:ATP6V1A:SKP1:ATP6V1B2	http://www.gsea-msigdb.org/gsea/msigdb/cards/WANG_TUMOR_INVASIVENESS_DN
Curated_gene_sets	LINDGREN_BLADDER_CANCER_CLUSTER_1_UP	119	4	0.169179	0.528611	RARA:ZNF516:MED7:RXRA	http://www.gsea-msigdb.org/gsea/msigdb/cards/LINDGREN_BLADDER_CANCER_CLUSTER_1_UP
Curated_gene_sets	MCBRYAN_PUBERTAL_BREAST_5_6WK_UP	119	4	0.169179	0.528611	TJP3:PROM2:MLPH:MYB	http://www.gsea-msigdb.org/gsea/msigdb/cards/MCBRYAN_PUBERTAL_BREAST_5_6WK_UP
Curated_gene_sets	EPPERT_LSC_R	41	2	0.169221	0.528611	CSDE1:ARL3	http://www.gsea-msigdb.org/gsea/msigdb/cards/EPPERT_LSC_R
Curated_gene_sets	LIAO_HAVE_SOX4_BINDING_SITES	41	2	0.169221	0.528611	SLC2A1:HIC2	http://www.gsea-msigdb.org/gsea/msigdb/cards/LIAO_HAVE_SOX4_BINDING_SITES
Curated_gene_sets	MA_MYELOID_DIFFERENTIATION_DN	41	2	0.169221	0.528611	VAV2:NOTCH1	http://www.gsea-msigdb.org/gsea/msigdb/cards/MA_MYELOID_DIFFERENTIATION_DN
Curated_gene_sets	ELVIDGE_HIF1A_AND_HIF2A_TARGETS_UP	41	2	0.169221	0.528611	SRM:CCDC86	http://www.gsea-msigdb.org/gsea/msigdb/cards/ELVIDGE_HIF1A_AND_HIF2A_TARGETS_UP
Curated_gene_sets	REACTOME_DEACTIVATION_OF_THE_BETA_CATENIN_TRANSACTIVATING_COMPLEX	41	2	0.169221	0.528611	MEN1:TLE1	http://www.gsea-msigdb.org/gsea/msigdb/cards/REACTOME_DEACTIVATION_OF_THE_BETA_CATENIN_TRANSACTIVATING_COMPLEX
Curated_gene_sets	VARELA_ZMPSTE24_TARGETS_DN	41	2	0.169221	0.528611	SULT1A3:LASP1	http://www.gsea-msigdb.org/gsea/msigdb/cards/VARELA_ZMPSTE24_TARGETS_DN
Curated_gene_sets	REACTOME_DISEASES_ASSOCIATED_WITH_GLYCOSAMINOGLYCAN_METABOLISM	41	2	0.169221	0.528611	AGRN:HSPG2	http://www.gsea-msigdb.org/gsea/msigdb/cards/REACTOME_DISEASES_ASSOCIATED_WITH_GLYCOSAMINOGLYCAN_METABOLISM
Curated_gene_sets	CHANGOLKAR_H2AFY_TARGETS_DN	41	2	0.169221	0.528611	USF2:TMEM39A	http://www.gsea-msigdb.org/gsea/msigdb/cards/CHANGOLKAR_H2AFY_TARGETS_DN
Curated_gene_sets	REACTOME_RET_SIGNALING	41	2	0.169221	0.528611	SHC1:SHANK3	http://www.gsea-msigdb.org/gsea/msigdb/cards/REACTOME_RET_SIGNALING
Curated_gene_sets	ONO_AML1_TARGETS_DN	41	2	0.169221	0.528611	CD97:IL17RA	http://www.gsea-msigdb.org/gsea/msigdb/cards/ONO_AML1_TARGETS_DN
Curated_gene_sets	KEGG_AMINOACYL_TRNA_BIOSYNTHESIS	41	2	0.169221	0.528611	CARS:LARS	http://www.gsea-msigdb.org/gsea/msigdb/cards/KEGG_AMINOACYL_TRNA_BIOSYNTHESIS
GO_bp	GO_REGULATION_OF_PEPTIDYL_TYROSINE_PHOSPHORYLATION	246	7	0.159509	0.528819	SHC1:TNFRSF1A:SRCIN1:ACE:ACE:CBLC:ZFYVE28:HSF1	http://www.gsea-msigdb.org/gsea/msigdb/cards/GO_REGULATION_OF_PEPTIDYL_TYROSINE_PHOSPHORYLATION
Cancer_gene_neighborhoods	MORF_GSPT1	49	2	0.221763	0.52901	SCAMP3:MFAP1	http://www.gsea-msigdb.org/gsea/msigdb/cards/MORF_GSPT1
BioCarta	BIOCARTA_ALK_PATHWAY	37	3	0.0289601	0.529204	HNF1A:SMAD6:FZD1	http://www.gsea-msigdb.org/gsea/msigdb/cards/BIOCARTA_ALK_PATHWAY
BioCarta	BIOCARTA_LONGEVITY_PATHWAY	15	2	0.0292985	0.529204	SHC1:SOD3	http://www.gsea-msigdb.org/gsea/msigdb/cards/BIOCARTA_LONGEVITY_PATHWAY
GO_bp	GO_REGULATION_OF_INTRINSIC_APOPTOTIC_SIGNALING_PATHWAY	159	5	0.161812	0.529304	RRN3:SERINC3:NCK1:OPA1:NACC2	http://www.gsea-msigdb.org/gsea/msigdb/cards/GO_REGULATION_OF_INTRINSIC_APOPTOTIC_SIGNALING_PATHWAY
GO_bp	GO_CARDIOCYTE_DIFFERENTIATION	159	5	0.161812	0.529304	RARA:GATA6:RXRA:NOTCH1:G6PD	http://www.gsea-msigdb.org/gsea/msigdb/cards/GO_CARDIOCYTE_DIFFERENTIATION
GO_bp	GO_KERATINOCYTE_PROLIFERATION	40	2	0.162805	0.529304	PPARD:EPPK1	http://www.gsea-msigdb.org/gsea/msigdb/cards/GO_KERATINOCYTE_PROLIFERATION
GO_bp	GO_ESTABLISHMENT_OF_ENDOTHELIAL_BARRIER	40	2	0.162805	0.529304	TNFRSF1A:FASN	http://www.gsea-msigdb.org/gsea/msigdb/cards/GO_ESTABLISHMENT_OF_ENDOTHELIAL_BARRIER
GO_bp	GO_NEGATIVE_REGULATION_OF_ACTIN_FILAMENT_DEPOLYMERIZATION	40	2	0.162805	0.529304	ADD3:SPTBN2	http://www.gsea-msigdb.org/gsea/msigdb/cards/GO_NEGATIVE_REGULATION_OF_ACTIN_FILAMENT_DEPOLYMERIZATION
GO_bp	GO_NEGATIVE_REGULATION_OF_STRIATED_MUSCLE_CELL_DIFFERENTIATION	40	2	0.162805	0.529304	NOTCH1:G6PD	http://www.gsea-msigdb.org/gsea/msigdb/cards/GO_NEGATIVE_REGULATION_OF_STRIATED_MUSCLE_CELL_DIFFERENTIATION
GO_bp	GO_REGULATION_OF_PROTEIN_LOCALIZATION_TO_CELL_SURFACE	40	2	0.162805	0.529304	ARF6:RAB11FIP5	http://www.gsea-msigdb.org/gsea/msigdb/cards/GO_REGULATION_OF_PROTEIN_LOCALIZATION_TO_CELL_SURFACE
GO_bp	GO_PYRIDINE_CONTAINING_COMPOUND_METABOLIC_PROCESS	40	2	0.162805	0.529304	NNT:G6PD	http://www.gsea-msigdb.org/gsea/msigdb/cards/GO_PYRIDINE_CONTAINING_COMPOUND_METABOLIC_PROCESS
GO_bp	GO_REGULATION_OF_SYSTEMIC_ARTERIAL_BLOOD_PRESSURE_BY_HORMONE	40	2	0.162805	0.529304	HSD11B2:ACE:ACE	http://www.gsea-msigdb.org/gsea/msigdb/cards/GO_REGULATION_OF_SYSTEMIC_ARTERIAL_BLOOD_PRESSURE_BY_HORMONE
GO_bp	GO_REGULATION_OF_PROTEIN_EXPORT_FROM_NUCLEUS	40	2	0.162805	0.529304	BAG3:ZC3H3	http://www.gsea-msigdb.org/gsea/msigdb/cards/GO_REGULATION_OF_PROTEIN_EXPORT_FROM_NUCLEUS
GO_bp	GO_REGULATION_OF_MAST_CELL_ACTIVATION	40	2	0.162805	0.529304	STXBP2:PVRL2	http://www.gsea-msigdb.org/gsea/msigdb/cards/GO_REGULATION_OF_MAST_CELL_ACTIVATION
GO_bp	GO_REGULATION_OF_NEUROINFLAMMATORY_RESPONSE	40	2	0.162805	0.529304	GRN:TTBK1	http://www.gsea-msigdb.org/gsea/msigdb/cards/GO_REGULATION_OF_NEUROINFLAMMATORY_RESPONSE
GO_bp	GO_NUCLEAR_TRANSCRIBED_MRNA_CATABOLIC_PROCESS_DEADENYLATION_DEPENDENT_DECAY	77	3	0.162909	0.529304	TNKS1BP1:PARN:EDC4	http://www.gsea-msigdb.org/gsea/msigdb/cards/GO_NUCLEAR_TRANSCRIBED_MRNA_CATABOLIC_PROCESS_DEADENYLATION_DEPENDENT_DECAY
GO_bp	GO_REGULATION_OF_TRANS_SYNAPTIC_SIGNALING	433	11	0.163888	0.529304	SLC6A9:ARF1:SYT7:GIT1:RARA:NAPA:RAB3GAP1:PNKD:BCR:SHANK3:ACHE	http://www.gsea-msigdb.org/gsea/msigdb/cards/GO_REGULATION_OF_TRANS_SYNAPTIC_SIGNALING
GO_bp	GO_STEM_CELL_DIFFERENTIATION	248	7	0.164103	0.529304	ACE:ACE:GATA6:LAMA5:MYB:HOXA7:FZD1:NOTCH1	http://www.gsea-msigdb.org/gsea/msigdb/cards/GO_STEM_CELL_DIFFERENTIATION
GO_bp	GO_PROTEIN_LOCALIZATION_TO_NUCLEUS	248	7	0.164103	0.529304	SESN2:BAG3:TSC2:GLIS2:CHCHD10:SKP1:MFHAS1	http://www.gsea-msigdb.org/gsea/msigdb/cards/GO_PROTEIN_LOCALIZATION_TO_NUCLEUS
GO_bp	GO_GERM_CELL_DEVELOPMENT	248	7	0.164103	0.529304	RARA:TPGS1:RFX2:PVRL2:IHH:CDC25B:CFTR	http://www.gsea-msigdb.org/gsea/msigdb/cards/GO_GERM_CELL_DEVELOPMENT
GO_bp	GO_ANTIGEN_RECEPTOR_MEDIATED_SIGNALING_PATHWAY	294	8	0.165346	0.529304	VAV3:CSK:PVRL2:PRKD2:ICOSLG:NCK1:SKP1:FBXW11	http://www.gsea-msigdb.org/gsea/msigdb/cards/GO_ANTIGEN_RECEPTOR_MEDIATED_SIGNALING_PATHWAY
GO_bp	GO_GLUCOSE_METABOLIC_PROCESS	118	4	0.165683	0.529304	GAA:FOXA2:PPARD:G6PD	http://www.gsea-msigdb.org/gsea/msigdb/cards/GO_GLUCOSE_METABOLIC_PROCESS
GO_bp	GO_CELLULAR_RESPONSE_TO_STEROID_HORMONE_STIMULUS	249	7	0.166422	0.529304	GPAM:NR4A1:PER1:RARA:WBP2:PPARD:RXRA	http://www.gsea-msigdb.org/gsea/msigdb/cards/GO_CELLULAR_RESPONSE_TO_STEROID_HORMONE_STIMULUS
Canonical_Pathways	REACTOME_GPVI_MEDIATED_ACTIVATION_CASCADE	35	2	0.131488	0.530234	VAV3:VAV2	http://www.gsea-msigdb.org/gsea/msigdb/cards/REACTOME_GPVI_MEDIATED_ACTIVATION_CASCADE
Canonical_Pathways	PID_ERBB1_RECEPTOR_PROXIMAL_PATHWAY	35	2	0.131488	0.530234	SHC1:NCK1	http://www.gsea-msigdb.org/gsea/msigdb/cards/PID_ERBB1_RECEPTOR_PROXIMAL_PATHWAY
Canonical_Pathways	SIG_REGULATION_OF_THE_ACTIN_CYTOSKELETON_BY_RHO_GTPASES	35	2	0.131488	0.530234	PAK6:PAK4	http://www.gsea-msigdb.org/gsea/msigdb/cards/SIG_REGULATION_OF_THE_ACTIN_CYTOSKELETON_BY_RHO_GTPASES
Canonical_Pathways	PID_HIV_NEF_PATHWAY	35	2	0.131488	0.530234	TNFRSF1A:MAP2K7	http://www.gsea-msigdb.org/gsea/msigdb/cards/PID_HIV_NEF_PATHWAY
Canonical_Pathways	NABA_PROTEOGLYCANS	35	2	0.131488	0.530234	HSPG2:CHAD	http://www.gsea-msigdb.org/gsea/msigdb/cards/NABA_PROTEOGLYCANS
Canonical_Pathways	REACTOME_PHASE_II_CONJUGATION_OF_COMPOUNDS	109	4	0.135469	0.530234	SULT1A3:CNDP2:PAPSS1:MTRR	http://www.gsea-msigdb.org/gsea/msigdb/cards/REACTOME_PHASE_II_CONJUGATION_OF_COMPOUNDS
GO_mf	GO_ISOPRENOID_BINDING	36	2	0.137637	0.530239	RARA:RXRA	http://www.gsea-msigdb.org/gsea/msigdb/cards/GO_ISOPRENOID_BINDING
Wikipathways	Alzheimers Disease	147	5	0.128448	0.530317	ATF6:PLCB3:CAPN1:TNFRSF1A:ATP2A3	http://www.wikipathways.org/instance/WP2059_r106706
Wikipathways	RAC1/PAK1/p38/MMP2 Pathway	69	3	0.129106	0.530317	ERBB2:NCK1:MAPK13	http://www.wikipathways.org/instance/WP3303_r106501
Wikipathways	Nuclear Receptors in Lipid Metabolism and Toxicity	35	2	0.131488	0.530317	RARA:PPARD	http://www.wikipathways.org/instance/WP299_r107139
Wikipathways	Photodynamic therapy-induced NF-kB survival signaling	35	2	0.131488	0.530317	TNFRSF1A:RELB	http://www.wikipathways.org/instance/WP3617_r106541
Wikipathways	Folate Metabolism	70	3	0.133185	0.530317	MTHFS:SOD3:MTRR	http://www.wikipathways.org/instance/WP176_r107123
GO_bp	GO_COAGULATION	341	9	0.167105	0.53032	VAV3:VPS45:ZFPM1:GATA6:GNA11:FOXA2:ITGA2:ACTB:VAV2	http://www.gsea-msigdb.org/gsea/msigdb/cards/GO_COAGULATION
Canonical_Pathways	REACTOME_CLASS_I_MHC_MEDIATED_ANTIGEN_PROCESSING_PRESENTATION	370	10	0.136056	0.530475	CTSS:HECTD1:UBR1:FBXL16:FZR1:MYD88:SKP1:FBXW11:TAPBP:FBXL18	http://www.gsea-msigdb.org/gsea/msigdb/cards/REACTOME_CLASS_I_MHC_MEDIATED_ANTIGEN_PROCESSING_PRESENTATION
GO_bp	GO_REGULATION_OF_TISSUE_REMODELING	78	3	0.167308	0.530507	SYT7:CSK:BCR	http://www.gsea-msigdb.org/gsea/msigdb/cards/GO_REGULATION_OF_TISSUE_REMODELING
GO_bp	GO_UNSATURATED_FATTY_ACID_METABOLIC_PROCESS	78	3	0.167308	0.530507	DAGLA:TNFRSF1A:MGLL	http://www.gsea-msigdb.org/gsea/msigdb/cards/GO_UNSATURATED_FATTY_ACID_METABOLIC_PROCESS
KEGG	KEGG_TIGHT_JUNCTION	132	4	0.21677	0.530517	TJP3:ACTN4:MYH14:ACTB	http://www.gsea-msigdb.org/gsea/msigdb/cards/KEGG_TIGHT_JUNCTION
Computational_gene_sets	GNF2_S100A4	46	2	0.201856	0.531265	STXBP2:GMIP	http://www.gsea-msigdb.org/gsea/msigdb/cards/GNF2_S100A4
Computational_gene_sets	MODULE_259	46	2	0.201856	0.531265	EPHA2:ERBB2	http://www.gsea-msigdb.org/gsea/msigdb/cards/MODULE_259
microRNA_targets	CTAGGAA_MIR384	64	2	0.32215	0.531307	WDR48:MOSPD1	http://www.gsea-msigdb.org/gsea/msigdb/cards/CTAGGAA_MIR384
GO_bp	GO_PEPTIDYL_LYSINE_ACETYLATION	161	5	0.167685	0.531472	NAA60:NAA60:PER1:WBP2:CSRP2BP:BRD1	http://www.gsea-msigdb.org/gsea/msigdb/cards/GO_PEPTIDYL_LYSINE_ACETYLATION
Reactome	REACTOME_ROS_AND_RNS_PRODUCTION_IN_PHAGOCYTES	36	2	0.137637	0.531745	ATP6V1A:ATP6V1B2	http://www.gsea-msigdb.org/gsea/msigdb/cards/REACTOME_ROS_AND_RNS_PRODUCTION_IN_PHAGOCYTES
Reactome	REACTOME_RHO_GTPASES_ACTIVATE_WASPS_AND_WAVES	36	2	0.137637	0.531745	NCK1:ACTB	http://www.gsea-msigdb.org/gsea/msigdb/cards/REACTOME_RHO_GTPASES_ACTIVATE_WASPS_AND_WAVES
Immunologic_signatures	GSE14415_TCONV_VS_FOXP3_KO_INDUCED_TREG_DN	189	4	0.446032	0.531963	RBM8A:PTMS:SHKBP1:TMEM242	http://www.gsea-msigdb.org/gsea/msigdb/cards/GSE14415_TCONV_VS_FOXP3_KO_INDUCED_TREG_DN
Immunologic_signatures	GSE2706_2H_VS_8H_LPS_STIM_DC_DN	189	4	0.446032	0.531963	PRR5L:PVRL2:ATF5:MGLL	http://www.gsea-msigdb.org/gsea/msigdb/cards/GSE2706_2H_VS_8H_LPS_STIM_DC_DN
Immunologic_signatures	GSE37416_CTRL_VS_3H_F_TULARENSIS_LVS_NEUTROPHIL_UP	189	4	0.446032	0.531963	CCDC85C:RAB11FIP4:COASY:PEX2	http://www.gsea-msigdb.org/gsea/msigdb/cards/GSE37416_CTRL_VS_3H_F_TULARENSIS_LVS_NEUTROPHIL_UP
Immunologic_signatures	GSE34156_NOD2_LIGAND_VS_TLR1_TLR2_LIGAND_24H_TREATED_MONOCYTE_UP	189	4	0.446032	0.531963	ABHD15:ELL:TMEM184B:PLEC	http://www.gsea-msigdb.org/gsea/msigdb/cards/GSE34156_NOD2_LIGAND_VS_TLR1_TLR2_LIGAND_24H_TREATED_MONOCYTE_UP
Immunologic_signatures	GSE29615_DAY3_VS_DAY7_LAIV_FLU_VACCINE_PBMC_DN	189	4	0.446032	0.531963	PC:SNW1:YPEL5:DCTN4	http://www.gsea-msigdb.org/gsea/msigdb/cards/GSE29615_DAY3_VS_DAY7_LAIV_FLU_VACCINE_PBMC_DN
Immunologic_signatures	GSE16385_UNTREATED_VS_12H_ROSIGLITAZONE_TREATED_MACROPHAGE_DN	189	4	0.446032	0.531963	CTSS:CLUH:TMEM143:PPARD	http://www.gsea-msigdb.org/gsea/msigdb/cards/GSE16385_UNTREATED_VS_12H_ROSIGLITAZONE_TREATED_MACROPHAGE_DN
Immunologic_signatures	GSE13411_NAIVE_VS_MEMORY_BCELL_UP	189	4	0.446032	0.531963	PLCB3:RPS16:INPP5J:NELFA	http://www.gsea-msigdb.org/gsea/msigdb/cards/GSE13411_NAIVE_VS_MEMORY_BCELL_UP
Immunologic_signatures	GSE14699_DELETIONAL_TOLERANCE_VS_ACTIVATED_CD8_TCELL_UP	189	4	0.446032	0.531963	ATF6:ARF6:GABARAPL2:ARHGAP18	http://www.gsea-msigdb.org/gsea/msigdb/cards/GSE14699_DELETIONAL_TOLERANCE_VS_ACTIVATED_CD8_TCELL_UP
TF_targets	AP3_Q6	250	5	0.472451	0.532709	BAG3:SCNN1A:JUND:ACTN4:DFNB31	http://www.gsea-msigdb.org/gsea/msigdb/cards/AP3_Q6
TF_targets	CIZ_01	250	5	0.472451	0.532709	TNKS1BP1:PNMA1:LBX2-AS1:BLOC1S5:TDRD7	http://www.gsea-msigdb.org/gsea/msigdb/cards/CIZ_01
Curated_gene_sets	CAIRO_LIVER_DEVELOPMENT_UP	162	5	0.170653	0.532781	SRM:RCN1:CD248:LARGE:TSPAN6	http://www.gsea-msigdb.org/gsea/msigdb/cards/CAIRO_LIVER_DEVELOPMENT_UP
Chemical_and_Genetic_pertubation	MATTIOLI_MGUS_VS_PCL	126	4	0.194345	0.532887	RPLP1:AP3D1:JUND:PPP1R15A	http://www.gsea-msigdb.org/gsea/msigdb/cards/MATTIOLI_MGUS_VS_PCL
Chemical_and_Genetic_pertubation	STAMBOLSKY_RESPONSE_TO_VITAMIN_D3_UP	84	3	0.19438	0.532887	ITGA2:SLC45A4:G6PD	http://www.gsea-msigdb.org/gsea/msigdb/cards/STAMBOLSKY_RESPONSE_TO_VITAMIN_D3_UP
Chemical_and_Genetic_pertubation	MARTIN_VIRAL_GPCR_SIGNALING_UP	84	3	0.19438	0.532887	AP5B1:SOD3:TTYH3	http://www.gsea-msigdb.org/gsea/msigdb/cards/MARTIN_VIRAL_GPCR_SIGNALING_UP
Chemical_and_Genetic_pertubation	ONDER_CDH1_SIGNALING_VIA_CTNNB1	84	3	0.19438	0.532887	SCNN1A:SCG5:MLPH	http://www.gsea-msigdb.org/gsea/msigdb/cards/ONDER_CDH1_SIGNALING_VIA_CTNNB1
Chemical_and_Genetic_pertubation	CHIBA_RESPONSE_TO_TSA	45	2	0.195266	0.532887	E2F2:GRN	http://www.gsea-msigdb.org/gsea/msigdb/cards/CHIBA_RESPONSE_TO_TSA
Chemical_and_Genetic_pertubation	ZHAN_MULTIPLE_MYELOMA_LB_UP	45	2	0.195266	0.532887	PPP1R14A:RELL1	http://www.gsea-msigdb.org/gsea/msigdb/cards/ZHAN_MULTIPLE_MYELOMA_LB_UP
Chemical_and_Genetic_pertubation	SAGIV_CD24_TARGETS_DN	45	2	0.195266	0.532887	RELB:PPP1R15A	http://www.gsea-msigdb.org/gsea/msigdb/cards/SAGIV_CD24_TARGETS_DN
GO_bp	GO_ESTABLISHMENT_OR_MAINTENANCE_OF_CELL_POLARITY	205	6	0.168283	0.533137	RHOF:CDX2:ARF6:CAMSAP3:SH3BP1:WWC1	http://www.gsea-msigdb.org/gsea/msigdb/cards/GO_ESTABLISHMENT_OR_MAINTENANCE_OF_CELL_POLARITY
microRNA_targets	TACAATC_MIR508	66	2	0.335395	0.533286	GLCE:KLF4	http://www.gsea-msigdb.org/gsea/msigdb/cards/TACAATC_MIR508
microRNA_targets	CAAGGAT_MIR362	66	2	0.335395	0.533286	DNAJC11:GLIS2	http://www.gsea-msigdb.org/gsea/msigdb/cards/CAAGGAT_MIR362
microRNA_targets	TAATGTG_MIR323	162	4	0.336293	0.533286	CAMTA1:RCN1:VPS26B:WBP2	http://www.gsea-msigdb.org/gsea/msigdb/cards/TAATGTG_MIR323
microRNA_targets	ACCATTT_MIR522	162	4	0.336293	0.533286	CSDE1:CNTFR:EHMT1:RBMX	http://www.gsea-msigdb.org/gsea/msigdb/cards/ACCATTT_MIR522
microRNA_targets	GTGTGAG_MIR342	67	2	0.341989	0.533286	KLF13:SLC6A8	http://www.gsea-msigdb.org/gsea/msigdb/cards/GTGTGAG_MIR342
Canonical_Pathways	REACTOME_RHO_GTPASES_ACTIVATE_WASPS_AND_WAVES	36	2	0.137637	0.533797	NCK1:ACTB	http://www.gsea-msigdb.org/gsea/msigdb/cards/REACTOME_RHO_GTPASES_ACTIVATE_WASPS_AND_WAVES
Canonical_Pathways	REACTOME_ROS_AND_RNS_PRODUCTION_IN_PHAGOCYTES	36	2	0.137637	0.533797	ATP6V1A:ATP6V1B2	http://www.gsea-msigdb.org/gsea/msigdb/cards/REACTOME_ROS_AND_RNS_PRODUCTION_IN_PHAGOCYTES
Canonical_Pathways	PID_GMCSF_PATHWAY	36	2	0.137637	0.533797	SHC1:PIM1	http://www.gsea-msigdb.org/gsea/msigdb/cards/PID_GMCSF_PATHWAY
Wikipathways	Initiation of transcription and translation elongation at the HIV-1 LTR	36	2	0.137637	0.533833	CCNT1:NELFA	http://www.wikipathways.org/instance/WP3414_r106735
GO_bp	GO_REGIONALIZATION	342	9	0.169083	0.534037	LRP5:CDX2:SMAD6:PCSK6:MEGF8:FZD5:FOXA2:HOXA7:NOTCH1	http://www.gsea-msigdb.org/gsea/msigdb/cards/GO_REGIONALIZATION
GO_bp	GO_PATTERN_SPECIFICATION_PROCESS	436	11	0.169086	0.534037	LRP5:CDX2:SMAD6:PCSK6:MEGF8:FZD5:IHH:FOXA2:AP1B1:HOXA7:NOTCH1	http://www.gsea-msigdb.org/gsea/msigdb/cards/GO_PATTERN_SPECIFICATION_PROCESS
GO_bp	GO_PHOSPHATIDYLCHOLINE_METABOLIC_PROCESS	41	2	0.169221	0.534037	PLA2G4F:PNPLA6	http://www.gsea-msigdb.org/gsea/msigdb/cards/GO_PHOSPHATIDYLCHOLINE_METABOLIC_PROCESS
GO_bp	GO_POSITIVE_REGULATION_OF_GLIAL_CELL_DIFFERENTIATION	41	2	0.169221	0.534037	TTBK1:NOTCH1	http://www.gsea-msigdb.org/gsea/msigdb/cards/GO_POSITIVE_REGULATION_OF_GLIAL_CELL_DIFFERENTIATION
GO_bp	GO_REGULATION_OF_PROTEIN_DEACETYLATION	41	2	0.169221	0.534037	SREBF1:PRKD2	http://www.gsea-msigdb.org/gsea/msigdb/cards/GO_REGULATION_OF_PROTEIN_DEACETYLATION
GO_bp	GO_NEUTRAL_LIPID_BIOSYNTHETIC_PROCESS	41	2	0.169221	0.534037	GPAM:SREBF1	http://www.gsea-msigdb.org/gsea/msigdb/cards/GO_NEUTRAL_LIPID_BIOSYNTHETIC_PROCESS
GO_bp	GO_VESICLE_MEDIATED_TRANSPORT_BETWEEN_ENDOSOMAL_COMPARTMENTS	41	2	0.169221	0.534037	WDR81:HOOK2	http://www.gsea-msigdb.org/gsea/msigdb/cards/GO_VESICLE_MEDIATED_TRANSPORT_BETWEEN_ENDOSOMAL_COMPARTMENTS
GO_bp	GO_RESPONSE_TO_ELECTRICAL_STIMULUS	41	2	0.169221	0.534037	BRD1:OPA1	http://www.gsea-msigdb.org/gsea/msigdb/cards/GO_RESPONSE_TO_ELECTRICAL_STIMULUS
GO_bp	GO_NEGATIVE_REGULATION_OF_INTERLEUKIN_6_PRODUCTION	41	2	0.169221	0.534037	CSK:KLF2	http://www.gsea-msigdb.org/gsea/msigdb/cards/GO_NEGATIVE_REGULATION_OF_INTERLEUKIN_6_PRODUCTION
GO_cc	GO_ENDOPLASMIC_RETICULUM_LUMEN	307	8	0.19394	0.534677	P4HA1:PNPLA2:RCN1:MEN1:ANO8:ALG12:ARSA:PLOD3	http://www.gsea-msigdb.org/gsea/msigdb/cards/GO_ENDOPLASMIC_RETICULUM_LUMEN
GO_cc	GO_PROTEIN_SERINE_THREONINE_PHOSPHATASE_COMPLEX	45	2	0.195266	0.534677	PPP1R15A:NCK1	http://www.gsea-msigdb.org/gsea/msigdb/cards/GO_PROTEIN_SERINE_THREONINE_PHOSPHATASE_COMPLEX
Curated_gene_sets	GALINDO_IMMUNE_RESPONSE_TO_ENTEROTOXIN	79	3	0.171741	0.535268	CDC42EP4:TAPBP:PIM1	http://www.gsea-msigdb.org/gsea/msigdb/cards/GALINDO_IMMUNE_RESPONSE_TO_ENTEROTOXIN
Curated_gene_sets	QUINTENS_EMBRYONIC_BRAIN_RESPONSE_TO_IR	79	3	0.171741	0.535268	SESN2:CDC42BPG:CEP170B	http://www.gsea-msigdb.org/gsea/msigdb/cards/QUINTENS_EMBRYONIC_BRAIN_RESPONSE_TO_IR
Curated_gene_sets	JACKSON_DNMT1_TARGETS_UP	79	3	0.171741	0.535268	EPHA2:CSK:KLF4	http://www.gsea-msigdb.org/gsea/msigdb/cards/JACKSON_DNMT1_TARGETS_UP
GWAScatalog	Schizophrenia	827	22	0.0477872	0.535393	VPS45:ARL3:GUCY2C:PAK6:FURIN:SEZ6L2:EDC4:ZFPM1:SREBF1:TM6SF2:GATAD2A:GMIP:SCAF1:SF3B1:MKL1:BRD1:NCK1:FXR1:ZFYVE28:ZNF184:TRIM26:TLE1
Immunologic_signatures	GSE15659_NAIVE_CD4_TCELL_VS_ACTIVATED_TREG_UP	190	4	0.450017	0.535535	AGRN:CD248:ANO8:FBXO46	http://www.gsea-msigdb.org/gsea/msigdb/cards/GSE15659_NAIVE_CD4_TCELL_VS_ACTIVATED_TREG_UP
Immunologic_signatures	GSE11864_CSF1_VS_CSF1_IFNG_IN_MAC_UP	190	4	0.450017	0.535535	AP2A2:ITFG3:ITFG3:AP1B1:FIG4	http://www.gsea-msigdb.org/gsea/msigdb/cards/GSE11864_CSF1_VS_CSF1_IFNG_IN_MAC_UP
Immunologic_signatures	GSE15659_RESTING_VS_ACTIVATED_TREG_UP	190	4	0.450017	0.535535	CASKIN2:FBXO46:CNTFR:ASMTL-AS1	http://www.gsea-msigdb.org/gsea/msigdb/cards/GSE15659_RESTING_VS_ACTIVATED_TREG_UP
Immunologic_signatures	GSE1740_MCSF_VS_MCSF_AND_IFNG_DAY2_DERIVED_MACROPHAGE_UP	190	4	0.450017	0.535535	ARHGDIA:SECTM1:ACO2:TRIM26	http://www.gsea-msigdb.org/gsea/msigdb/cards/GSE1740_MCSF_VS_MCSF_AND_IFNG_DAY2_DERIVED_MACROPHAGE_UP
Immunologic_signatures	GSE45365_HEALTHY_VS_MCMV_INFECTION_CD11B_DC_DN	190	4	0.450017	0.535535	TMEM201:MGLL:AIG1:G6PD	http://www.gsea-msigdb.org/gsea/msigdb/cards/GSE45365_HEALTHY_VS_MCMV_INFECTION_CD11B_DC_DN
Immunologic_signatures	GSE6259_FLT3L_INDUCED_VS_WT_SPLENIC_DC_33D1_POS_UP	190	4	0.450017	0.535535	FBRSL1:GOLGA3:AGPAT3:SHB	http://www.gsea-msigdb.org/gsea/msigdb/cards/GSE6259_FLT3L_INDUCED_VS_WT_SPLENIC_DC_33D1_POS_UP
Immunologic_signatures	GSE26488_CTRL_VS_PEPTIDE_INJECTION_OT2_THYMOCYTE_DN	190	4	0.450017	0.535535	ADD3:ARHGEF18:KLF2:CHCHD10	http://www.gsea-msigdb.org/gsea/msigdb/cards/GSE26488_CTRL_VS_PEPTIDE_INJECTION_OT2_THYMOCYTE_DN
Immunologic_signatures	GSE16450_IMMATURE_VS_MATURE_NEURON_CELL_LINE_UP	190	4	0.450017	0.535535	ADD3:ARHGEF18:KLF2:YPEL5	http://www.gsea-msigdb.org/gsea/msigdb/cards/GSE16450_IMMATURE_VS_MATURE_NEURON_CELL_LINE_UP
Immunologic_signatures	GSE37605_FOXP3_FUSION_GFP_VS_IRES_GFP_TREG_C57BL6_DN	190	4	0.450017	0.535535	SNX7:GGPS1:CLPX:TDRD7	http://www.gsea-msigdb.org/gsea/msigdb/cards/GSE37605_FOXP3_FUSION_GFP_VS_IRES_GFP_TREG_C57BL6_DN
TF_targets	E2A_Q2	251	5	0.475913	0.535622	EPHA2:KCNQ4:WDR81:SH3BP1:NOTCH1	http://www.gsea-msigdb.org/gsea/msigdb/cards/E2A_Q2
Chemical_and_Genetic_pertubation	BAKKER_FOXO3_TARGETS_DN	171	5	0.198237	0.536979	LSM10:TPGS1:HIC2:NELFA:FOCAD	http://www.gsea-msigdb.org/gsea/msigdb/cards/BAKKER_FOXO3_TARGETS_DN
Chemical_and_Genetic_pertubation	SHEN_SMARCA2_TARGETS_DN	309	8	0.198513	0.537287	PRDM16:RAB3IL1:CCNT1:MIER2:FUT3:CCDC9:FOXA2:ICOSLG	http://www.gsea-msigdb.org/gsea/msigdb/cards/SHEN_SMARCA2_TARGETS_DN
Chemical_and_Genetic_pertubation	BENPORATH_PRC2_TARGETS	648	15	0.198682	0.537303	ESPN:CASZ1:OXCT2:FOXD2:ZNF503:ABTB2:OAF:CDX2:OTOP2:GATA6:FOXA2:ZFYVE28:PLEC:CNTFR:KLF4	http://www.gsea-msigdb.org/gsea/msigdb/cards/BENPORATH_PRC2_TARGETS
Cancer_gene_neighborhoods	GNF2_APEX1	92	3	0.231955	0.537788	APEX1:PTBP1:RBMX	http://www.gsea-msigdb.org/gsea/msigdb/cards/GNF2_APEX1
Cancer_gene_neighborhoods	MORF_CDH4	136	4	0.232093	0.537788	HNF1A:TNK1:MAP2K7:FZD5	http://www.gsea-msigdb.org/gsea/msigdb/cards/MORF_CDH4
Cancer_gene_neighborhoods	MORF_PPP2R4	51	2	0.23512	0.537788	VTI1B:CFDP1	http://www.gsea-msigdb.org/gsea/msigdb/cards/MORF_PPP2R4
Cancer_gene_neighborhoods	GCM_DENR	51	2	0.23512	0.537788	DDA1:GATAD2A	http://www.gsea-msigdb.org/gsea/msigdb/cards/GCM_DENR
Cancer_gene_neighborhoods	MORF_MDM2	278	7	0.239354	0.537788	SLC2A1:ARL3:GUCY2C:HNF1A:TNK1:MAP2K7:FZD5	http://www.gsea-msigdb.org/gsea/msigdb/cards/MORF_MDM2
Cancer_gene_neighborhoods	MORF_FSHR	278	7	0.239354	0.537788	CAMTA1:ARL3:GUCY2C:HNF1A:TNK1:MAP2K7:FZD5	http://www.gsea-msigdb.org/gsea/msigdb/cards/MORF_FSHR
Cancer_gene_neighborhoods	MORF_EPHA7	138	4	0.239852	0.537788	PEX12:RFX1:VPS41:TMEM8B	http://www.gsea-msigdb.org/gsea/msigdb/cards/MORF_EPHA7
Cancer_gene_neighborhoods	MORF_ACTG1	138	4	0.239852	0.537788	RPLP1:JUND:RPS16:ACTB	http://www.gsea-msigdb.org/gsea/msigdb/cards/MORF_ACTG1
Cancer_gene_neighborhoods	MORF_SUPT3H	327	8	0.241511	0.537788	CAMTA1:ARL3:GUCY2C:HNF1A:TNK1:MAP2K7:FZD5:ITGA2	http://www.gsea-msigdb.org/gsea/msigdb/cards/MORF_SUPT3H
Cancer_gene_neighborhoods	MORF_KDR	94	3	0.241552	0.537788	ARL3:HNF1A:FZD5	http://www.gsea-msigdb.org/gsea/msigdb/cards/MORF_KDR
Cancer_gene_neighborhoods	GNF2_CD33	52	2	0.241816	0.537788	CTSS:IER2	http://www.gsea-msigdb.org/gsea/msigdb/cards/GNF2_CD33
Cancer_gene_neighborhoods	MORF_BUB1	52	2	0.241816	0.537788	NUDC:MFAP1	http://www.gsea-msigdb.org/gsea/msigdb/cards/MORF_BUB1
Cancer_gene_neighborhoods	MORF_USP5	52	2	0.241816	0.537788	PARN:AGPAT1	http://www.gsea-msigdb.org/gsea/msigdb/cards/MORF_USP5
TF_targets	GATA1_02	252	5	0.479368	0.538516	CAPN1:PLEKHG6:FURIN:ZFPM1:PVRL2	http://www.gsea-msigdb.org/gsea/msigdb/cards/GATA1_02
Immunologic_signatures	GSE26928_NAIVE_VS_EFF_MEMORY_CD4_TCELL_UP	191	4	0.453992	0.539344	GPR157:VPS35:ZBTB7C:RPP14	http://www.gsea-msigdb.org/gsea/msigdb/cards/GSE26928_NAIVE_VS_EFF_MEMORY_CD4_TCELL_UP
Immunologic_signatures	GSE26928_NAIVE_VS_CENT_MEMORY_CD4_TCELL_DN	191	4	0.453992	0.539344	TRIM62:SH3BP1:LDOC1L:ZFYVE28	http://www.gsea-msigdb.org/gsea/msigdb/cards/GSE26928_NAIVE_VS_CENT_MEMORY_CD4_TCELL_DN
Immunologic_signatures	GSE25088_CTRL_VS_IL4_STIM_STAT6_KO_MACROPHAGE_UP	191	4	0.453992	0.539344	ACE:ACE:SERINC3:YTHDF1:ATP6V1A	http://www.gsea-msigdb.org/gsea/msigdb/cards/GSE25088_CTRL_VS_IL4_STIM_STAT6_KO_MACROPHAGE_UP
Immunologic_signatures	GSE4984_UNTREATED_VS_GALECTIN1_TREATED_DC_DN	191	4	0.453992	0.539344	APEX1:IVD:ARHGEF18:TLE1	http://www.gsea-msigdb.org/gsea/msigdb/cards/GSE4984_UNTREATED_VS_GALECTIN1_TREATED_DC_DN
Immunologic_signatures	GSE26495_PD1HIGH_VS_PD1LOW_CD8_TCELL_UP	191	4	0.453992	0.539344	KCNQ1:ABTB2:RPS16:TMEM66	http://www.gsea-msigdb.org/gsea/msigdb/cards/GSE26495_PD1HIGH_VS_PD1LOW_CD8_TCELL_UP
Immunologic_signatures	GSE7219_WT_VS_NIK_NFKB2_KO_DC_UP	191	4	0.453992	0.539344	UBALD1:SLC7A5:PPP1R15A:TMEM184B	http://www.gsea-msigdb.org/gsea/msigdb/cards/GSE7219_WT_VS_NIK_NFKB2_KO_DC_UP
Immunologic_signatures	GSE9988_ANTI_TREM1_AND_LPS_VS_VEHICLE_TREATED_MONOCYTES_UP	191	4	0.453992	0.539344	SESN2:RIT1:SLC7A5:PLCXD1	http://www.gsea-msigdb.org/gsea/msigdb/cards/GSE9988_ANTI_TREM1_AND_LPS_VS_VEHICLE_TREATED_MONOCYTES_UP
Cancer_gene_neighborhoods	MORF_BCL2L11	185	5	0.243832	0.539462	ARL3:GUCY2C:HNF1A:LTBP4:FZD5	http://www.gsea-msigdb.org/gsea/msigdb/cards/MORF_BCL2L11
Oncogenic_signatures	SRC_UP.V1_UP	174	4	0.385396	0.539476	AGPAT3:CHCHD10:TONSL:LAMC3	http://www.gsea-msigdb.org/gsea/msigdb/cards/SRC_UP.V1_UP
Oncogenic_signatures	STK33_NOMO_DN	278	6	0.388194	0.539476	OXCT2:AP5B1:ST14:HEATR5A:GPT2:TMEM143	http://www.gsea-msigdb.org/gsea/msigdb/cards/STK33_NOMO_DN
GO_bp	GO_CELLULAR_PROCESS_INVOLVED_IN_REPRODUCTION_IN_MULTICELLULAR_ORGANISM	343	9	0.171073	0.539649	SPIRE2:RARA:TPGS1:RFX2:PVRL2:IHH:CDC25B:CFTR:HSF1	http://www.gsea-msigdb.org/gsea/msigdb/cards/GO_CELLULAR_PROCESS_INVOLVED_IN_REPRODUCTION_IN_MULTICELLULAR_ORGANISM
Chemical_and_Genetic_pertubation	DARWICHE_PAPILLOMA_RISK_HIGH_DN	172	5	0.201393	0.540242	FBRSL1:GABARAPL2:LTBP4:SOD3:TSC22D4	http://www.gsea-msigdb.org/gsea/msigdb/cards/DARWICHE_PAPILLOMA_RISK_HIGH_DN
Chemical_and_Genetic_pertubation	MULLIGHAN_NPM1_MUTATED_SIGNATURE_2_UP	128	4	0.201739	0.540242	PLCB3:MYO1C:HOXA7:STAG2	http://www.gsea-msigdb.org/gsea/msigdb/cards/MULLIGHAN_NPM1_MUTATED_SIGNATURE_2_UP
Chemical_and_Genetic_pertubation	OSADA_ASCL1_TARGETS_UP	46	2	0.201856	0.540242	BDKRB1:MYB	http://www.gsea-msigdb.org/gsea/msigdb/cards/OSADA_ASCL1_TARGETS_UP
Chemical_and_Genetic_pertubation	NUTT_GBM_VS_AO_GLIOMA_UP	46	2	0.201856	0.540242	ITGB4:FZR1	http://www.gsea-msigdb.org/gsea/msigdb/cards/NUTT_GBM_VS_AO_GLIOMA_UP
Chemical_and_Genetic_pertubation	NADLER_OBESITY_DN	46	2	0.201856	0.540242	PC:SREBF1	http://www.gsea-msigdb.org/gsea/msigdb/cards/NADLER_OBESITY_DN
Chemical_and_Genetic_pertubation	MCDOWELL_ACUTE_LUNG_INJURY_UP	46	2	0.201856	0.540242	NR4A1:NDUFS1	http://www.gsea-msigdb.org/gsea/msigdb/cards/MCDOWELL_ACUTE_LUNG_INJURY_UP
Chemical_and_Genetic_pertubation	PEDERSEN_METASTASIS_BY_ERBB2_ISOFORM_1	46	2	0.201856	0.540242	EPHA2:ITGA2	http://www.gsea-msigdb.org/gsea/msigdb/cards/PEDERSEN_METASTASIS_BY_ERBB2_ISOFORM_1
Chemical_and_Genetic_pertubation	MCCLUNG_DELTA_FOSB_TARGETS_2WK	46	2	0.201856	0.540242	SEPT9:INPP5J	http://www.gsea-msigdb.org/gsea/msigdb/cards/MCCLUNG_DELTA_FOSB_TARGETS_2WK
Chemical_and_Genetic_pertubation	LUI_THYROID_CANCER_PAX8_PPARG_DN	46	2	0.201856	0.540242	EIF5:SKP1	http://www.gsea-msigdb.org/gsea/msigdb/cards/LUI_THYROID_CANCER_PAX8_PPARG_DN
Chemical_and_Genetic_pertubation	KLEIN_TARGETS_OF_BCR_ABL1_FUSION	46	2	0.201856	0.540242	SEPT9:MYD88	http://www.gsea-msigdb.org/gsea/msigdb/cards/KLEIN_TARGETS_OF_BCR_ABL1_FUSION
Chemical_and_Genetic_pertubation	JAEGER_METASTASIS_UP	46	2	0.201856	0.540242	NNT:MET	http://www.gsea-msigdb.org/gsea/msigdb/cards/JAEGER_METASTASIS_UP
Chemical_and_Genetic_pertubation	TURASHVILI_BREAST_DUCTAL_CARCINOMA_VS_DUCTAL_NORMAL_UP	46	2	0.201856	0.540242	UNC5B:NCK1	http://www.gsea-msigdb.org/gsea/msigdb/cards/TURASHVILI_BREAST_DUCTAL_CARCINOMA_VS_DUCTAL_NORMAL_UP
Chemical_and_Genetic_pertubation	CHARAFE_BREAST_CANCER_LUMINAL_VS_BASAL_DN	454	11	0.201896	0.540242	CAMTA1:EPHA2:SNX7:ADD3:LINC00511:CD97:TOX2:MICALL1:NCK1:ARAP3:MET	http://www.gsea-msigdb.org/gsea/msigdb/cards/CHARAFE_BREAST_CANCER_LUMINAL_VS_BASAL_DN
GO_bp	GO_POSITIVE_REGULATION_OF_LIPID_BIOSYNTHETIC_PROCESS	79	3	0.171741	0.540672	TNFRSF1A:SMPD3:SREBF1	http://www.gsea-msigdb.org/gsea/msigdb/cards/GO_POSITIVE_REGULATION_OF_LIPID_BIOSYNTHETIC_PROCESS
GO_bp	GO_GOLGI_VESICLE_BUDDING	79	3	0.171741	0.540672	RAB1B:NAPA:PPP6R1	http://www.gsea-msigdb.org/gsea/msigdb/cards/GO_GOLGI_VESICLE_BUDDING
GO_bp	GO_PROTEIN_SUMOYLATION	79	3	0.171741	0.540672	TOLLIP:TRPM4:RASD2	http://www.gsea-msigdb.org/gsea/msigdb/cards/GO_PROTEIN_SUMOYLATION
GO_bp	GO_SPLICEOSOMAL_COMPLEX_ASSEMBLY	79	3	0.171741	0.540672	SF3A2:SF3B1:CRNKL1	http://www.gsea-msigdb.org/gsea/msigdb/cards/GO_SPLICEOSOMAL_COMPLEX_ASSEMBLY
GO_bp	GO_CELL_CHEMOTAXIS	297	8	0.171764	0.540672	EPHA2:VAV3:NR4A1:PRKD2:TRPM4:IL17RA:MET:NOTCH1	http://www.gsea-msigdb.org/gsea/msigdb/cards/GO_CELL_CHEMOTAXIS
Curated_gene_sets	FIRESTEIN_PROLIFERATION	163	5	0.173641	0.540882	CDK11B:SLC22A18:GUCY2C:GMIP:PRKD2	http://www.gsea-msigdb.org/gsea/msigdb/cards/FIRESTEIN_PROLIFERATION
KEGG	KEGG_UBIQUITIN_MEDIATED_PROTEOLYSIS	134	4	0.224398	0.542051	FZR1:CBLC:SKP1:FBXW11	http://www.gsea-msigdb.org/gsea/msigdb/cards/KEGG_UBIQUITIN_MEDIATED_PROTEOLYSIS
GO_mf	GO_PHOSPHATIDYLINOSITOL_4_5_BISPHOSPHATE_BINDING	72	3	0.141475	0.542485	KCNQ1:SYT7:MTSS1L	http://www.gsea-msigdb.org/gsea/msigdb/cards/GO_PHOSPHATIDYLINOSITOL_4_5_BISPHOSPHATE_BINDING
GO_mf	GO_ACTIVATING_TRANSCRIPTION_FACTOR_BINDING	72	3	0.141475	0.542485	PRDM16:ZFPM1:ZNF516	http://www.gsea-msigdb.org/gsea/msigdb/cards/GO_ACTIVATING_TRANSCRIPTION_FACTOR_BINDING
Immunologic_signatures	GSE5099_DAY3_VS_DAY7_MCSF_TREATED_MACROPHAGE_UP	192	4	0.457958	0.542537	ADD3:BAG3:RP11-307N16.6:SPATA13:ARL4A	http://www.gsea-msigdb.org/gsea/msigdb/cards/GSE5099_DAY3_VS_DAY7_MCSF_TREATED_MACROPHAGE_UP
Immunologic_signatures	GSE46606_UNSTIM_VS_CD40L_IL2_IL5_DAY3_STIMULATED_BCELL_UP	192	4	0.457958	0.542537	ZNF362:PRR14:NBR1:CTDSPL	http://www.gsea-msigdb.org/gsea/msigdb/cards/GSE46606_UNSTIM_VS_CD40L_IL2_IL5_DAY3_STIMULATED_BCELL_UP
Immunologic_signatures	GSE30971_CTRL_VS_LPS_STIM_MACROPHAGE_WBP7_HET_2H_UP	192	4	0.457958	0.542537	MTHFS:TMEM39A:MET:AGK	http://www.gsea-msigdb.org/gsea/msigdb/cards/GSE30971_CTRL_VS_LPS_STIM_MACROPHAGE_WBP7_HET_2H_UP
Immunologic_signatures	GSE9960_HEALTHY_VS_GRAM_POS_SEPSIS_PBMC_DN	192	4	0.457958	0.542537	DBF4B:NAPA:EAF1:GAK	http://www.gsea-msigdb.org/gsea/msigdb/cards/GSE9960_HEALTHY_VS_GRAM_POS_SEPSIS_PBMC_DN
Immunologic_signatures	GSE15330_HSC_VS_LYMPHOID_PRIMED_MULTIPOTENT_PROGENITOR_DN	192	4	0.457958	0.542537	ATF6:RAP1GAP2:RRBP1:ARHGAP18	http://www.gsea-msigdb.org/gsea/msigdb/cards/GSE15330_HSC_VS_LYMPHOID_PRIMED_MULTIPOTENT_PROGENITOR_DN
Immunologic_signatures	GSE45365_WT_VS_IFNAR_KO_CD8A_DC_MCMV_INFECTION_DN	192	4	0.457958	0.542537	VEZT:HNF1A:EPN3:KLF2	http://www.gsea-msigdb.org/gsea/msigdb/cards/GSE45365_WT_VS_IFNAR_KO_CD8A_DC_MCMV_INFECTION_DN
Immunologic_signatures	GSE30971_CTRL_VS_LPS_STIM_MACROPHAGE_WBP7_KO_4H_DN	192	4	0.457958	0.542537	SCG5:TIGD2:PAPSS1:G6PD	http://www.gsea-msigdb.org/gsea/msigdb/cards/GSE30971_CTRL_VS_LPS_STIM_MACROPHAGE_WBP7_KO_4H_DN
Immunologic_signatures	GSE29164_CD8_TCELL_VS_CD8_TCELL_AND_IL12_TREATED_MELANOMA_DAY7_DN	192	4	0.457958	0.542537	UNC5B:SCG5:MGLL:SLC37A3	http://www.gsea-msigdb.org/gsea/msigdb/cards/GSE29164_CD8_TCELL_VS_CD8_TCELL_AND_IL12_TREATED_MELANOMA_DAY7_DN
Immunologic_signatures	GSE15659_NAIVE_CD4_TCELL_VS_RESTING_TREG_UP	192	4	0.457958	0.542537	CD248:ANO8:TMEM242:ASMTL-AS1	http://www.gsea-msigdb.org/gsea/msigdb/cards/GSE15659_NAIVE_CD4_TCELL_VS_RESTING_TREG_UP
Immunologic_signatures	GSE5589_WT_VS_IL6_KO_LPS_AND_IL10_STIM_MACROPHAGE_180MIN_UP	139	3	0.46064	0.542537	DAZAP1:FZD5:SLC22A1	http://www.gsea-msigdb.org/gsea/msigdb/cards/GSE5589_WT_VS_IL6_KO_LPS_AND_IL10_STIM_MACROPHAGE_180MIN_UP
Immunologic_signatures	GSE27291_0H_VS_6H_STIM_GAMMADELTA_TCELL_UP	193	4	0.461914	0.542537	SDF4:FASN:LRRC3:LRRC3DN:CEP72	http://www.gsea-msigdb.org/gsea/msigdb/cards/GSE27291_0H_VS_6H_STIM_GAMMADELTA_TCELL_UP
Immunologic_signatures	GSE18791_CTRL_VS_NEWCASTLE_VIRUS_DC_8H_DN	193	4	0.461914	0.542537	ADC:SEZ6L2:SECTM1:MYD88	http://www.gsea-msigdb.org/gsea/msigdb/cards/GSE18791_CTRL_VS_NEWCASTLE_VIRUS_DC_8H_DN
Immunologic_signatures	GSE7219_UNSTIM_VS_LPS_AND_ANTI_CD40_STIM_NIK_NFKB2_KO_DC_DN	193	4	0.461914	0.542537	BAG3:SLC7A5:PPP1R15A:ARHGAP39	http://www.gsea-msigdb.org/gsea/msigdb/cards/GSE7219_UNSTIM_VS_LPS_AND_ANTI_CD40_STIM_NIK_NFKB2_KO_DC_DN
Immunologic_signatures	GSE22611_NOD2_TRANSDUCED_VS_CTRL_HEK293T_STIMULATED_WITH_MDP_2H_DN	193	4	0.461914	0.542537	SRM:SLC2A1:SREBF1:SLC12A7	http://www.gsea-msigdb.org/gsea/msigdb/cards/GSE22611_NOD2_TRANSDUCED_VS_CTRL_HEK293T_STIMULATED_WITH_MDP_2H_DN
Immunologic_signatures	GSE25846_IL10_POS_VS_NEG_CD8_TCELL_DAY7_POST_CORONAVIRUS_BRAIN_UP	193	4	0.461914	0.542537	RLF:UNC5B:PLCB3:ITGA2	http://www.gsea-msigdb.org/gsea/msigdb/cards/GSE25846_IL10_POS_VS_NEG_CD8_TCELL_DAY7_POST_CORONAVIRUS_BRAIN_UP
Immunologic_signatures	GSE10325_CD4_TCELL_VS_BCELL_DN	193	4	0.461914	0.542537	VAV3:LARGE:CLIP2:TLE1	http://www.gsea-msigdb.org/gsea/msigdb/cards/GSE10325_CD4_TCELL_VS_BCELL_DN
Immunologic_signatures	GSE29949_CD8_NEG_DC_SPLEEN_VS_DC_BRAIN_UP	193	4	0.461914	0.542537	SCNN1A:ICOSLG:GNB2:SHROOM2	http://www.gsea-msigdb.org/gsea/msigdb/cards/GSE29949_CD8_NEG_DC_SPLEEN_VS_DC_BRAIN_UP
Immunologic_signatures	GSE14000_TRANSLATED_RNA_VS_MRNA_DC_DN	193	4	0.461914	0.542537	SSU72:LSM10:RPLP1:BRI3	http://www.gsea-msigdb.org/gsea/msigdb/cards/GSE14000_TRANSLATED_RNA_VS_MRNA_DC_DN
Immunologic_signatures	GSE16385_ROSIGLITAZONE_IL4_VS_IFNG_TNF_STIM_MACROPHAGE_DN	193	4	0.461914	0.542537	WDR11:CDC42EP4:PAK4:OPA1	http://www.gsea-msigdb.org/gsea/msigdb/cards/GSE16385_ROSIGLITAZONE_IL4_VS_IFNG_TNF_STIM_MACROPHAGE_DN
Immunologic_signatures	GSE37301_COMMON_LYMPHOID_PROGENITOR_VS_RAG2_KO_NK_CELL_UP	193	4	0.461914	0.542537	EPS8L2:SLC7A5:SECTM1:MAPK13	http://www.gsea-msigdb.org/gsea/msigdb/cards/GSE37301_COMMON_LYMPHOID_PROGENITOR_VS_RAG2_KO_NK_CELL_UP
Immunologic_signatures	GSE27291_0H_VS_6H_STIM_GAMMADELTA_TCELL_DN	193	4	0.461914	0.542537	SDF4:CSDE1:HEATR5A:PDAP1	http://www.gsea-msigdb.org/gsea/msigdb/cards/GSE27291_0H_VS_6H_STIM_GAMMADELTA_TCELL_DN
Immunologic_signatures	GSE10325_LUPUS_CD4_TCELL_VS_LUPUS_BCELL_DN	194	4	0.46586	0.542537	VPS37B:GRN:FIG4:TLE1	http://www.gsea-msigdb.org/gsea/msigdb/cards/GSE10325_LUPUS_CD4_TCELL_VS_LUPUS_BCELL_DN
Immunologic_signatures	GSE11864_CSF1_VS_CSF1_IFNG_IN_MAC_DN	194	4	0.46586	0.542537	OMP:PVRL2:ATF5:TXN2	http://www.gsea-msigdb.org/gsea/msigdb/cards/GSE11864_CSF1_VS_CSF1_IFNG_IN_MAC_DN
Immunologic_signatures	GSE9006_1MONTH_VS_4MONTH_POST_TYPE_1_DIABETES_DX_PBMC_DN	194	4	0.46586	0.542537	PTMS:ZNF764:FZR1:TJP3	http://www.gsea-msigdb.org/gsea/msigdb/cards/GSE9006_1MONTH_VS_4MONTH_POST_TYPE_1_DIABETES_DX_PBMC_DN
Immunologic_signatures	GSE22886_NAIVE_VS_IGM_MEMORY_BCELL_UP	194	4	0.46586	0.542537	VAV3:PARG:FCGBP:LARGE	http://www.gsea-msigdb.org/gsea/msigdb/cards/GSE22886_NAIVE_VS_IGM_MEMORY_BCELL_UP
Immunologic_signatures	GSE3982_EFF_MEMORY_VS_CENT_MEMORY_CD4_TCELL_UP	194	4	0.46586	0.542537	PLCB3:RAP1GAP2:FZR1:RFX2	http://www.gsea-msigdb.org/gsea/msigdb/cards/GSE3982_EFF_MEMORY_VS_CENT_MEMORY_CD4_TCELL_UP
Immunologic_signatures	GSE3920_UNTREATED_VS_IFNA_TREATED_ENDOTHELIAL_CELL_UP	194	4	0.46586	0.542537	LAMP1:SCAMP2:VPS35:PLXNB2	http://www.gsea-msigdb.org/gsea/msigdb/cards/GSE3920_UNTREATED_VS_IFNA_TREATED_ENDOTHELIAL_CELL_UP
Immunologic_signatures	GSE18281_CORTICAL_VS_MEDULLARY_THYMOCYTE_DN	195	4	0.469796	0.542537	SERINC2:BMP8B:RAB4B:XRCC4	http://www.gsea-msigdb.org/gsea/msigdb/cards/GSE18281_CORTICAL_VS_MEDULLARY_THYMOCYTE_DN
Immunologic_signatures	GSE3982_EOSINOPHIL_VS_TH1_UP	195	4	0.469796	0.542537	SMPD3:PITPNM3:RAB3GAP1:MAN2B2	http://www.gsea-msigdb.org/gsea/msigdb/cards/GSE3982_EOSINOPHIL_VS_TH1_UP
Immunologic_signatures	GSE24814_STAT5_KO_VS_WT_PRE_BCELL_UP	195	4	0.469796	0.542537	P2RY2:MCF2L:BCAM:KIAA1211L	http://www.gsea-msigdb.org/gsea/msigdb/cards/GSE24814_STAT5_KO_VS_WT_PRE_BCELL_UP
Immunologic_signatures	GSE18281_CORTICAL_THYMOCYTE_VS_WHOLE_CORTEX_THYMUS_UP	195	4	0.469796	0.542537	ERBB2:FUT6:IHH:ACHE	http://www.gsea-msigdb.org/gsea/msigdb/cards/GSE18281_CORTICAL_THYMOCYTE_VS_WHOLE_CORTEX_THYMUS_UP
Immunologic_signatures	GSE10325_MYELOID_VS_LUPUS_MYELOID_UP	195	4	0.469796	0.542537	TSKU:PLEKHG6:RHOF:FGD1	http://www.gsea-msigdb.org/gsea/msigdb/cards/GSE10325_MYELOID_VS_LUPUS_MYELOID_UP
Immunologic_signatures	GSE3982_NKCELL_VS_TH1_UP	195	4	0.469796	0.542537	PRR5L:CD97:SPTLC3:KLF4	http://www.gsea-msigdb.org/gsea/msigdb/cards/GSE3982_NKCELL_VS_TH1_UP
Immunologic_signatures	GSE22886_NAIVE_BCELL_VS_MONOCYTE_UP	195	4	0.469796	0.542537	MCF2L:PAIP2B:LARGE:CEP72	http://www.gsea-msigdb.org/gsea/msigdb/cards/GSE22886_NAIVE_BCELL_VS_MONOCYTE_UP
Immunologic_signatures	GSE32533_WT_VS_MIR17_KO_ACT_CD4_TCELL_DN	195	4	0.469796	0.542537	VPS45:ATG2A:CSK:MAN2B2	http://www.gsea-msigdb.org/gsea/msigdb/cards/GSE32533_WT_VS_MIR17_KO_ACT_CD4_TCELL_DN
Immunologic_signatures	GSE18281_SUBCAPSULAR_CORTICAL_REGION_VS_WHOLE_MEDULLA_THYMUS_DN	195	4	0.469796	0.542537	PLVAP:ARL4A:PEX2:MOSPD1	http://www.gsea-msigdb.org/gsea/msigdb/cards/GSE18281_SUBCAPSULAR_CORTICAL_REGION_VS_WHOLE_MEDULLA_THYMUS_DN
Immunologic_signatures	GSE7509_FCGRIIB_VS_TNFA_IL1B_IL6_PGE_STIM_DC_UP	195	4	0.469796	0.542537	SRM:RRN3:GABARAPL2:BTD	http://www.gsea-msigdb.org/gsea/msigdb/cards/GSE7509_FCGRIIB_VS_TNFA_IL1B_IL6_PGE_STIM_DC_UP
Immunologic_signatures	GSE32986_GMCSF_VS_GMCSF_AND_CURDLAN_LOWDOSE_STIM_DC_DN	195	4	0.469796	0.542537	RBM8A:KLF2:TMEM66:TSPAN6	http://www.gsea-msigdb.org/gsea/msigdb/cards/GSE32986_GMCSF_VS_GMCSF_AND_CURDLAN_LOWDOSE_STIM_DC_DN
Immunologic_signatures	GSE27859_MACROPHAGE_VS_CD11C_INT_F480_INT_DC_DN	195	4	0.469796	0.542537	ATF5:NDUFS1:RPP14:ATP6V1B2	http://www.gsea-msigdb.org/gsea/msigdb/cards/GSE27859_MACROPHAGE_VS_CD11C_INT_F480_INT_DC_DN
Immunologic_signatures	GSE360_T_GONDII_VS_B_MALAYI_LOW_DOSE_DC_DN	195	4	0.469796	0.542537	PNPLA6:AGPAT1:CLIP2:HR	http://www.gsea-msigdb.org/gsea/msigdb/cards/GSE360_T_GONDII_VS_B_MALAYI_LOW_DOSE_DC_DN
Immunologic_signatures	GSE22886_IGM_MEMORY_BCELL_VS_BLOOD_PLASMA_CELL_UP	195	4	0.469796	0.542537	VAV3:CDC42EP1:FIG4:PLEC	http://www.gsea-msigdb.org/gsea/msigdb/cards/GSE22886_IGM_MEMORY_BCELL_VS_BLOOD_PLASMA_CELL_UP
Immunologic_signatures	GSE25123_CTRL_VS_ROSIGLITAZONE_STIM_PPARG_KO_MACROPHAGE_UP	196	4	0.473721	0.542537	VPS37C:CCDC88C:ATP2A3:AP001053.11	http://www.gsea-msigdb.org/gsea/msigdb/cards/GSE25123_CTRL_VS_ROSIGLITAZONE_STIM_PPARG_KO_MACROPHAGE_UP
Immunologic_signatures	GSE2405_0H_VS_3H_A_PHAGOCYTOPHILUM_STIM_NEUTROPHIL_DN	196	4	0.473721	0.542537	CDX2:EVPL:CDHR2:ARL4A	http://www.gsea-msigdb.org/gsea/msigdb/cards/GSE2405_0H_VS_3H_A_PHAGOCYTOPHILUM_STIM_NEUTROPHIL_DN
Immunologic_signatures	GSE32986_UNSTIM_VS_GMCSF_AND_CURDLAN_HIGHDOSE_STIM_DC_DN	196	4	0.473721	0.542537	YPEL5:MAPK13:PLEC:DENND4C	http://www.gsea-msigdb.org/gsea/msigdb/cards/GSE32986_UNSTIM_VS_GMCSF_AND_CURDLAN_HIGHDOSE_STIM_DC_DN
Immunologic_signatures	GSE3982_MEMORY_CD4_TCELL_VS_BCELL_DN	196	4	0.473721	0.542537	COX15:MICALL1:PAPSS1:TLE1	http://www.gsea-msigdb.org/gsea/msigdb/cards/GSE3982_MEMORY_CD4_TCELL_VS_BCELL_DN
Immunologic_signatures	GSE37533_PPARG2_FOXP3_VS_FOXP3_TRANSDUCED_CD4_TCELL_PIOGLITAZONE_TREATED_DN	196	4	0.473721	0.542537	CTSS:FLII:SLC35F6:FZD5	http://www.gsea-msigdb.org/gsea/msigdb/cards/GSE37533_PPARG2_FOXP3_VS_FOXP3_TRANSDUCED_CD4_TCELL_PIOGLITAZONE_TREATED_DN
Immunologic_signatures	GSE1460_INTRATHYMIC_T_PROGENITOR_VS_NAIVE_CD4_TCELL_ADULT_BLOOD_UP	196	4	0.473721	0.542537	SF3B4:FIG4:NOTCH1:RBMX	http://www.gsea-msigdb.org/gsea/msigdb/cards/GSE1460_INTRATHYMIC_T_PROGENITOR_VS_NAIVE_CD4_TCELL_ADULT_BLOOD_UP
Immunologic_signatures	GSE22611_MUTANT_NOD2_VS_CTRL_TRANSDUCED_HEK293T_CELL_UP	196	4	0.473721	0.542537	PLCB3:NKIRAS2:MGLL:MOSPD3	http://www.gsea-msigdb.org/gsea/msigdb/cards/GSE22611_MUTANT_NOD2_VS_CTRL_TRANSDUCED_HEK293T_CELL_UP
Immunologic_signatures	GSE21546_WT_VS_ELK1_KO_ANTI_CD3_STIM_DP_THYMOCYTES_DN	196	4	0.473721	0.542537	ASTE1:CEP72:TLE1:LAMC3	http://www.gsea-msigdb.org/gsea/msigdb/cards/GSE21546_WT_VS_ELK1_KO_ANTI_CD3_STIM_DP_THYMOCYTES_DN
Immunologic_signatures	GSE21546_UNSTIM_VS_ANTI_CD3_STIM_DP_THYMOCYTES_UP	196	4	0.473721	0.542537	FAM149B1:WDR11:RAB4B:DCTN4	http://www.gsea-msigdb.org/gsea/msigdb/cards/GSE21546_UNSTIM_VS_ANTI_CD3_STIM_DP_THYMOCYTES_UP
Immunologic_signatures	GSE22886_NAIVE_CD4_TCELL_VS_MONOCYTE_UP	196	4	0.473721	0.542537	SMPD1:MCF2L:LTBP4:CDC25B	http://www.gsea-msigdb.org/gsea/msigdb/cards/GSE22886_NAIVE_CD4_TCELL_VS_MONOCYTE_UP
Immunologic_signatures	GSE17974_0H_VS_1H_IN_VITRO_ACT_CD4_TCELL_DN	196	4	0.473721	0.542537	NR4A1:MFAP1:IER2:CRNKL1	http://www.gsea-msigdb.org/gsea/msigdb/cards/GSE17974_0H_VS_1H_IN_VITRO_ACT_CD4_TCELL_DN
Immunologic_signatures	GSE22601_DOUBLE_POSITIVE_VS_CD4_SINGLE_POSITIVE_THYMOCYTE_UP	196	4	0.473721	0.542537	ZNF112:SUSD2:ZER1:RXRA	http://www.gsea-msigdb.org/gsea/msigdb/cards/GSE22601_DOUBLE_POSITIVE_VS_CD4_SINGLE_POSITIVE_THYMOCYTE_UP
Immunologic_signatures	GSE3982_EFF_MEMORY_CD4_TCELL_VS_NKCELL_DN	196	4	0.473721	0.542537	DAGLA:TBC1D10B:SECTM1:MICALL1	http://www.gsea-msigdb.org/gsea/msigdb/cards/GSE3982_EFF_MEMORY_CD4_TCELL_VS_NKCELL_DN
Immunologic_signatures	GSE360_CTRL_VS_L_MAJOR_MAC_DN	196	4	0.473721	0.542537	EDC4:DNM2:TECR:MYD88	http://www.gsea-msigdb.org/gsea/msigdb/cards/GSE360_CTRL_VS_L_MAJOR_MAC_DN
Immunologic_signatures	GSE42724_NAIVE_BCELL_VS_PLASMABLAST_UP	196	4	0.473721	0.542537	NKIRAS2:NAPA:MYD88:TDRD7	http://www.gsea-msigdb.org/gsea/msigdb/cards/GSE42724_NAIVE_BCELL_VS_PLASMABLAST_UP
Immunologic_signatures	GSE14415_INDUCED_TREG_VS_FAILED_INDUCED_TREG_UP	196	4	0.473721	0.542537	CCBL2:CARS:CYP20A1:CEP72	http://www.gsea-msigdb.org/gsea/msigdb/cards/GSE14415_INDUCED_TREG_VS_FAILED_INDUCED_TREG_UP
Immunologic_signatures	GSE20152_SPHK1_KO_VS_HTNFA_OVEREXPRESS_ANKLE_DN	196	4	0.473721	0.542537	NUDC:CLUH:TRIM26:SNAPC4	http://www.gsea-msigdb.org/gsea/msigdb/cards/GSE20152_SPHK1_KO_VS_HTNFA_OVEREXPRESS_ANKLE_DN
Immunologic_signatures	GSE3982_MAC_VS_BCELL_DN	196	4	0.473721	0.542537	CARS:SMPD3:TM6SF2:PRKD2	http://www.gsea-msigdb.org/gsea/msigdb/cards/GSE3982_MAC_VS_BCELL_DN
Immunologic_signatures	GSE25088_WT_VS_STAT6_KO_MACROPHAGE_IL4_STIM_DN	197	4	0.477635	0.542537	RPLP1:PAK4:MYB:HOXA7	http://www.gsea-msigdb.org/gsea/msigdb/cards/GSE25088_WT_VS_STAT6_KO_MACROPHAGE_IL4_STIM_DN
Immunologic_signatures	GSE17721_POLYIC_VS_PAM3CSK4_24H_BMDC_DN	197	4	0.477635	0.542537	HECTD1:WBP2:MBOAT7:NNT	http://www.gsea-msigdb.org/gsea/msigdb/cards/GSE17721_POLYIC_VS_PAM3CSK4_24H_BMDC_DN
Immunologic_signatures	GSE36826_WT_VS_IL1R_KO_SKIN_UP	197	4	0.477635	0.542537	CTSS:AMZ2:WDR48:GTF2IRD1	http://www.gsea-msigdb.org/gsea/msigdb/cards/GSE36826_WT_VS_IL1R_KO_SKIN_UP
Immunologic_signatures	GSE25088_WT_VS_STAT6_KO_MACROPHAGE_DN	197	4	0.477635	0.542537	SEZ6L2:CDC42EP4:PAK4:MYB	http://www.gsea-msigdb.org/gsea/msigdb/cards/GSE25088_WT_VS_STAT6_KO_MACROPHAGE_DN
Immunologic_signatures	GSE22886_NAIVE_CD4_TCELL_VS_DC_UP	197	4	0.477635	0.542537	SF3A2:CDC25B:MED15:BCR	http://www.gsea-msigdb.org/gsea/msigdb/cards/GSE22886_NAIVE_CD4_TCELL_VS_DC_UP
Immunologic_signatures	GSE11057_NAIVE_VS_EFF_MEMORY_CD4_TCELL_DN	197	4	0.477635	0.542537	PRR5L:ACTN4:ARHGAP18:MFHAS1	http://www.gsea-msigdb.org/gsea/msigdb/cards/GSE11057_NAIVE_VS_EFF_MEMORY_CD4_TCELL_DN
Immunologic_signatures	GSE22501_PERIPHERAL_BLOOD_VS_CORD_BLOOD_TREG_UP	197	4	0.477635	0.542537	NR4A1:PCSK6:LASP1:CD97	http://www.gsea-msigdb.org/gsea/msigdb/cards/GSE22501_PERIPHERAL_BLOOD_VS_CORD_BLOOD_TREG_UP
Immunologic_signatures	GSE41176_UNSTIM_VS_ANTI_IGM_STIM_BCELL_1H_UP	197	4	0.477635	0.542537	AGRN:ELL:MICALL1:CLCN2	http://www.gsea-msigdb.org/gsea/msigdb/cards/GSE41176_UNSTIM_VS_ANTI_IGM_STIM_BCELL_1H_UP
Immunologic_signatures	GSE21546_WT_VS_SAP1A_KO_AND_ELK1_KO_ANTI_CD3_STIM_DP_THYMOCYTES_UP	197	4	0.477635	0.542537	ADD3:ARSA:FIG4:AIG1	http://www.gsea-msigdb.org/gsea/msigdb/cards/GSE21546_WT_VS_SAP1A_KO_AND_ELK1_KO_ANTI_CD3_STIM_DP_THYMOCYTES_UP
Immunologic_signatures	GSE360_DC_VS_MAC_T_GONDII_UP	197	4	0.477635	0.542537	ZDHHC18:KCNQ1:TNK1:KDM4B	http://www.gsea-msigdb.org/gsea/msigdb/cards/GSE360_DC_VS_MAC_T_GONDII_UP
Immunologic_signatures	GSE3982_DC_VS_BCELL_DN	197	4	0.477635	0.542537	KLF2:CDC25B:ARL4A:TMEM8B	http://www.gsea-msigdb.org/gsea/msigdb/cards/GSE3982_DC_VS_BCELL_DN
Immunologic_signatures	GSE30971_WBP7_HET_VS_KO_MACROPHAGE_DN	197	4	0.477635	0.542537	P2RY2:PIM1:SLC22A1:SLC37A3	http://www.gsea-msigdb.org/gsea/msigdb/cards/GSE30971_WBP7_HET_VS_KO_MACROPHAGE_DN
Immunologic_signatures	GSE15659_CD45RA_NEG_CD4_TCELL_VS_ACTIVATED_TREG_DN	197	4	0.477635	0.542537	RAB11FIP4:YPEL5:WDR92:SF3B1	http://www.gsea-msigdb.org/gsea/msigdb/cards/GSE15659_CD45RA_NEG_CD4_TCELL_VS_ACTIVATED_TREG_DN
Immunologic_signatures	GSE11864_UNTREATED_VS_CSF1_IFNG_IN_MAC_DN	197	4	0.477635	0.542537	ZNF112:ATF5:GTF2IRD1:PLOD3	http://www.gsea-msigdb.org/gsea/msigdb/cards/GSE11864_UNTREATED_VS_CSF1_IFNG_IN_MAC_DN
Immunologic_signatures	GSE43955_1H_VS_20H_ACT_CD4_TCELL_WITH_TGFB_IL6_DN	197	4	0.477635	0.542537	CTSS:MET:TMEM66:ABCA2	http://www.gsea-msigdb.org/gsea/msigdb/cards/GSE43955_1H_VS_20H_ACT_CD4_TCELL_WITH_TGFB_IL6_DN
Immunologic_signatures	GSE360_L_MAJOR_VS_M_TUBERCULOSIS_DC_DN	197	4	0.477635	0.542537	CCNT1:MKNK2:LRPPRC:TDRD7	http://www.gsea-msigdb.org/gsea/msigdb/cards/GSE360_L_MAJOR_VS_M_TUBERCULOSIS_DC_DN
Immunologic_signatures	GSE21670_UNTREATED_VS_TGFB_TREATED_STAT3_KO_CD4_TCELL_DN	197	4	0.477635	0.542537	FURIN:ACTN4:EAF1:SLC37A3	http://www.gsea-msigdb.org/gsea/msigdb/cards/GSE21670_UNTREATED_VS_TGFB_TREATED_STAT3_KO_CD4_TCELL_DN
Immunologic_signatures	GSE17974_0H_VS_2H_IN_VITRO_ACT_CD4_TCELL_DN	197	4	0.477635	0.542537	NR4A1:CRNKL1:MED7:MYB	http://www.gsea-msigdb.org/gsea/msigdb/cards/GSE17974_0H_VS_2H_IN_VITRO_ACT_CD4_TCELL_DN
Immunologic_signatures	GSE1925_3H_VS_24H_IFNG_STIM_MACROPHAGE_DN	197	4	0.477635	0.542537	MYBBP1A:IER2:MKL1:NELFA	http://www.gsea-msigdb.org/gsea/msigdb/cards/GSE1925_3H_VS_24H_IFNG_STIM_MACROPHAGE_DN
Immunologic_signatures	GSE9988_LPS_VS_LPS_AND_ANTI_TREM1_MONOCYTE_UP	197	4	0.477635	0.542537	ATF6:NBR1:MYPOP:SKP1	http://www.gsea-msigdb.org/gsea/msigdb/cards/GSE9988_LPS_VS_LPS_AND_ANTI_TREM1_MONOCYTE_UP
Immunologic_signatures	GSE46606_UNSTIM_VS_CD40L_IL2_IL5_DAY1_STIMULATED_BCELL_DN	197	4	0.477635	0.542537	KLF2:YTHDF1:QTRTD1:RELL1	http://www.gsea-msigdb.org/gsea/msigdb/cards/GSE46606_UNSTIM_VS_CD40L_IL2_IL5_DAY1_STIMULATED_BCELL_DN
Immunologic_signatures	GSE14000_UNSTIM_VS_4H_LPS_DC_DN	197	4	0.477635	0.542537	ATF5:MYD88:TRIM26:TDRD7	http://www.gsea-msigdb.org/gsea/msigdb/cards/GSE14000_UNSTIM_VS_4H_LPS_DC_DN
Immunologic_signatures	GSE7852_LN_VS_THYMUS_TREG_UP	197	4	0.477635	0.542537	TNFRSF1A:GNA11:FAM210B:SLC12A7	http://www.gsea-msigdb.org/gsea/msigdb/cards/GSE7852_LN_VS_THYMUS_TREG_UP
Immunologic_signatures	GSE2770_UNTREATED_VS_TGFB_AND_IL4_TREATED_ACT_CD4_TCELL_48H_DN	197	4	0.477635	0.542537	SPHK2:PIM1:MED20:SLC20A2	http://www.gsea-msigdb.org/gsea/msigdb/cards/GSE2770_UNTREATED_VS_TGFB_AND_IL4_TREATED_ACT_CD4_TCELL_48H_DN
Immunologic_signatures	GSE24574_BCL6_HIGH_TFH_VS_TCONV_CD4_TCELL_DN	197	4	0.477635	0.542537	SNX7:GUCY2C:AGPAT1:ATP7A	http://www.gsea-msigdb.org/gsea/msigdb/cards/GSE24574_BCL6_HIGH_TFH_VS_TCONV_CD4_TCELL_DN
Immunologic_signatures	GSE18791_CTRL_VS_NEWCASTLE_VIRUS_DC_12H_DN	197	4	0.477635	0.542537	ABTB2:FBXO34:SECTM1:TRIM26	http://www.gsea-msigdb.org/gsea/msigdb/cards/GSE18791_CTRL_VS_NEWCASTLE_VIRUS_DC_12H_DN
Immunologic_signatures	GSE41176_UNSTIM_VS_ANTI_IGM_STIM_TAK1_KO_BCELL_3H_DN	197	4	0.477635	0.542537	PLA2G4F:MYO15B:BCAM:FOXA2	http://www.gsea-msigdb.org/gsea/msigdb/cards/GSE41176_UNSTIM_VS_ANTI_IGM_STIM_TAK1_KO_BCELL_3H_DN
Immunologic_signatures	GSE17721_LPS_VS_PAM3CSK4_12H_BMDC_DN	198	4	0.481537	0.542537	ECD:GLCE:UBALD1:STAG2	http://www.gsea-msigdb.org/gsea/msigdb/cards/GSE17721_LPS_VS_PAM3CSK4_12H_BMDC_DN
Immunologic_signatures	GSE2128_C57BL6_VS_NOD_CD4CD8_DP_THYMOCYTE_UP	198	4	0.481537	0.542537	EAF1:TMEM39A:MET:KIAA1147	http://www.gsea-msigdb.org/gsea/msigdb/cards/GSE2128_C57BL6_VS_NOD_CD4CD8_DP_THYMOCYTE_UP
Immunologic_signatures	GSE36888_UNTREATED_VS_IL2_TREATED_STAT5_AB_KNOCKIN_TCELL_6H_DN	198	4	0.481537	0.542537	CLUH:TIMM21:CHCHD10:GTF2E1	http://www.gsea-msigdb.org/gsea/msigdb/cards/GSE36888_UNTREATED_VS_IL2_TREATED_STAT5_AB_KNOCKIN_TCELL_6H_DN
Immunologic_signatures	GSE43955_TH0_VS_TGFB_IL6_TH17_ACT_CD4_TCELL_20H_UP	198	4	0.481537	0.542537	ZNF362:NR4A1:IER2:PPARD	http://www.gsea-msigdb.org/gsea/msigdb/cards/GSE43955_TH0_VS_TGFB_IL6_TH17_ACT_CD4_TCELL_20H_UP
Immunologic_signatures	GSE36888_STAT5_AB_KNOCKIN_VS_WT_TCELL_IL2_TREATED_17H_UP	198	4	0.481537	0.542537	ZDHHC18:VAV3:COX15:LRP5	http://www.gsea-msigdb.org/gsea/msigdb/cards/GSE36888_STAT5_AB_KNOCKIN_VS_WT_TCELL_IL2_TREATED_17H_UP
Immunologic_signatures	GSE36392_EOSINOPHIL_VS_NEUTROPHIL_IL25_TREATED_LUNG_UP	198	4	0.481537	0.542537	APOBR:RFX1:PIM1:SLC27A4	http://www.gsea-msigdb.org/gsea/msigdb/cards/GSE36392_EOSINOPHIL_VS_NEUTROPHIL_IL25_TREATED_LUNG_UP
Immunologic_signatures	GSE3982_NEUTROPHIL_VS_TH2_DN	198	4	0.481537	0.542537	RCN1:TSKU:PTMS:ATP13A1	http://www.gsea-msigdb.org/gsea/msigdb/cards/GSE3982_NEUTROPHIL_VS_TH2_DN
Immunologic_signatures	GSE43863_TFH_VS_LY6C_INT_CXCR5POS_MEMORY_CD4_TCELL_DN	198	4	0.481537	0.542537	MTSS1L:RAB4B:EPPK1:EHMT1	http://www.gsea-msigdb.org/gsea/msigdb/cards/GSE43863_TFH_VS_LY6C_INT_CXCR5POS_MEMORY_CD4_TCELL_DN
Immunologic_signatures	GSE7400_CTRL_VS_CSF3_IN_VIVO_TREATED_PBMC_DN	198	4	0.481537	0.542537	RAB1B:OTOP2:STXBP2:MYD88	http://www.gsea-msigdb.org/gsea/msigdb/cards/GSE7400_CTRL_VS_CSF3_IN_VIVO_TREATED_PBMC_DN
Immunologic_signatures	GSE11961_PLASMA_CELL_DAY7_VS_MEMORY_BCELL_DAY40_DN	198	4	0.481537	0.542537	SCAMP3:NR4A1:MCF2L:MYB	http://www.gsea-msigdb.org/gsea/msigdb/cards/GSE11961_PLASMA_CELL_DAY7_VS_MEMORY_BCELL_DAY40_DN
Immunologic_signatures	GSE13738_RESTING_VS_BYSTANDER_ACTIVATED_CD4_TCELL_DN	198	4	0.481537	0.542537	HK1:ATG2A:CD97:MYB	http://www.gsea-msigdb.org/gsea/msigdb/cards/GSE13738_RESTING_VS_BYSTANDER_ACTIVATED_CD4_TCELL_DN
Immunologic_signatures	GSE20366_EX_VIVO_VS_DEC205_CONVERSION_NAIVE_CD4_TCELL_UP	198	4	0.481537	0.542537	RCN1:IVD:ABHD15:IDUA	http://www.gsea-msigdb.org/gsea/msigdb/cards/GSE20366_EX_VIVO_VS_DEC205_CONVERSION_NAIVE_CD4_TCELL_UP
Immunologic_signatures	GSE20727_H2O2_VS_ROS_INHIBITOR_TREATED_DC_DN	198	4	0.481537	0.542537	GGPS1:ABHD15:MAP2K7:ZNF467	http://www.gsea-msigdb.org/gsea/msigdb/cards/GSE20727_H2O2_VS_ROS_INHIBITOR_TREATED_DC_DN
Immunologic_signatures	GSE5589_WT_VS_IL6_KO_LPS_STIM_MACROPHAGE_45MIN_UP	198	4	0.481537	0.542537	IST1:RMND5A:ATP7A:STAG2	http://www.gsea-msigdb.org/gsea/msigdb/cards/GSE5589_WT_VS_IL6_KO_LPS_STIM_MACROPHAGE_45MIN_UP
Immunologic_signatures	GSE22886_IGG_IGA_MEMORY_BCELL_VS_BLOOD_PLASMA_CELL_UP	198	4	0.481537	0.542537	VAV3:RAB11FIP5:WDR48:FBXO38	http://www.gsea-msigdb.org/gsea/msigdb/cards/GSE22886_IGG_IGA_MEMORY_BCELL_VS_BLOOD_PLASMA_CELL_UP
Immunologic_signatures	GSE22886_NAIVE_TCELL_VS_DC_UP	198	4	0.481537	0.542537	ADD3:KLF2:PRKD2:CDC25B	http://www.gsea-msigdb.org/gsea/msigdb/cards/GSE22886_NAIVE_TCELL_VS_DC_UP
Immunologic_signatures	GSE3982_MAST_CELL_VS_TH1_UP	198	4	0.481537	0.542537	CTSS:SERINC3:CEP70:TDRD7	http://www.gsea-msigdb.org/gsea/msigdb/cards/GSE3982_MAST_CELL_VS_TH1_UP
Immunologic_signatures	GSE25087_TREG_VS_TCONV_ADULT_UP	198	4	0.481537	0.542537	GLCE:SLC7A5:MGME1:MYB	http://www.gsea-msigdb.org/gsea/msigdb/cards/GSE25087_TREG_VS_TCONV_ADULT_UP
Immunologic_signatures	GSE17974_0H_VS_24H_IN_VITRO_ACT_CD4_TCELL_DN	198	4	0.481537	0.542537	CCDC86:MRPL12:MED20:PDAP1	http://www.gsea-msigdb.org/gsea/msigdb/cards/GSE17974_0H_VS_24H_IN_VITRO_ACT_CD4_TCELL_DN
Immunologic_signatures	GSE12366_GC_VS_NAIVE_BCELL_UP	198	4	0.481537	0.542537	VEZT:PARN:ATP6V1A:MET	http://www.gsea-msigdb.org/gsea/msigdb/cards/GSE12366_GC_VS_NAIVE_BCELL_UP
Immunologic_signatures	GSE17974_1.5H_VS_72H_IL4_AND_ANTI_IL12_ACT_CD4_TCELL_UP	198	4	0.481537	0.542537	FBRSL1:HIC2:WDR48:RELL1	http://www.gsea-msigdb.org/gsea/msigdb/cards/GSE17974_1.5H_VS_72H_IL4_AND_ANTI_IL12_ACT_CD4_TCELL_UP
Immunologic_signatures	GSE3982_DC_VS_TH2_DN	198	4	0.481537	0.542537	SPTBN2:TMEM39A:MYB:AGK	http://www.gsea-msigdb.org/gsea/msigdb/cards/GSE3982_DC_VS_TH2_DN
Immunologic_signatures	GSE13411_NAIVE_VS_SWITCHED_MEMORY_BCELL_DN	198	4	0.481537	0.542537	PACS2:VPS35:MRPL12:DENND4C	http://www.gsea-msigdb.org/gsea/msigdb/cards/GSE13411_NAIVE_VS_SWITCHED_MEMORY_BCELL_DN
Immunologic_signatures	GSE8835_CD4_VS_CD8_TCELL_DN	198	4	0.481537	0.542537	EPS8L2:CCDC64B:ITGB4:FOXA2	http://www.gsea-msigdb.org/gsea/msigdb/cards/GSE8835_CD4_VS_CD8_TCELL_DN
Immunologic_signatures	GSE17721_CTRL_VS_LPS_1H_BMDC_DN	199	4	0.485428	0.542537	NR4A1:IER2:PPP1R15A:PROM2	http://www.gsea-msigdb.org/gsea/msigdb/cards/GSE17721_CTRL_VS_LPS_1H_BMDC_DN
Immunologic_signatures	GSE39556_CD8A_DC_VS_NK_CELL_UP	199	4	0.485428	0.542537	RCN1:TNFRSF1A:PLXNB2:PAPSS1	http://www.gsea-msigdb.org/gsea/msigdb/cards/GSE39556_CD8A_DC_VS_NK_CELL_UP
Immunologic_signatures	GSE14769_UNSTIM_VS_40MIN_LPS_BMDM_UP	199	4	0.485428	0.542537	HSDL1:CDC25B:FAF2:SLC20A2	http://www.gsea-msigdb.org/gsea/msigdb/cards/GSE14769_UNSTIM_VS_40MIN_LPS_BMDM_UP
Immunologic_signatures	GSE26156_DOUBLE_POSITIVE_VS_CD4_SINGLE_POSITIVE_THYMOCYTE_DN	199	4	0.485428	0.542537	SRM:ACTN4:LTBP4:TCEAL4	http://www.gsea-msigdb.org/gsea/msigdb/cards/GSE26156_DOUBLE_POSITIVE_VS_CD4_SINGLE_POSITIVE_THYMOCYTE_DN
Immunologic_signatures	GSE21670_UNTREATED_VS_TGFB_TREATED_STAT3_KO_CD4_TCELL_UP	199	4	0.485428	0.542537	AAMDC:SPIRE2:SRCIN1:RFX2	http://www.gsea-msigdb.org/gsea/msigdb/cards/GSE21670_UNTREATED_VS_TGFB_TREATED_STAT3_KO_CD4_TCELL_UP
Immunologic_signatures	GSE39556_UNTREATED_VS_3H_POLYIC_INJ_MOUSE_CD8A_DC_DN	199	4	0.485428	0.542537	TMEM87A:PLXNB2:TSC22D4:TLE1	http://www.gsea-msigdb.org/gsea/msigdb/cards/GSE39556_UNTREATED_VS_3H_POLYIC_INJ_MOUSE_CD8A_DC_DN
Immunologic_signatures	GSE37532_TREG_VS_TCONV_PPARG_KO_CD4_TCELL_FROM_VISCERAL_ADIPOSE_TISSUE_DN	199	4	0.485428	0.542537	ADD3:LASP1:YPEL5:ICOSLG	http://www.gsea-msigdb.org/gsea/msigdb/cards/GSE37532_TREG_VS_TCONV_PPARG_KO_CD4_TCELL_FROM_VISCERAL_ADIPOSE_TISSUE_DN
Immunologic_signatures	GSE5542_IFNG_VS_IFNA_AND_IFNG_TREATED_EPITHELIAL_CELLS_24H_UP	199	4	0.485428	0.542537	RBM8A:INCENP:MKL1:PDAP1	http://www.gsea-msigdb.org/gsea/msigdb/cards/GSE5542_IFNG_VS_IFNA_AND_IFNG_TREATED_EPITHELIAL_CELLS_24H_UP
Immunologic_signatures	GSE29618_PRE_VS_DAY7_POST_TIV_FLU_VACCINE_MDC_UP	199	4	0.485428	0.542537	RCN1:SMAD6:WDR48:FXR1	http://www.gsea-msigdb.org/gsea/msigdb/cards/GSE29618_PRE_VS_DAY7_POST_TIV_FLU_VACCINE_MDC_UP
Immunologic_signatures	GSE557_WT_VS_I_AB_KO_DC_DN	199	4	0.485428	0.542537	VPS35:CASKIN2:NACC1:TONSL	http://www.gsea-msigdb.org/gsea/msigdb/cards/GSE557_WT_VS_I_AB_KO_DC_DN
Immunologic_signatures	GSE46468_LUNG_INNATE_LYMPHOID_CELL_VS_SPLEEN_CD4_TCELL_DN	199	4	0.485428	0.542537	NR4A1:EIF5:PPP1R15A:QTRTD1	http://www.gsea-msigdb.org/gsea/msigdb/cards/GSE46468_LUNG_INNATE_LYMPHOID_CELL_VS_SPLEEN_CD4_TCELL_DN
Immunologic_signatures	GSE339_CD4POS_VS_CD4CD8DN_DC_IN_CULTURE_UP	199	4	0.485428	0.542537	CDHR5:TPGS1:IDUA:WWC1	http://www.gsea-msigdb.org/gsea/msigdb/cards/GSE339_CD4POS_VS_CD4CD8DN_DC_IN_CULTURE_UP
Immunologic_signatures	GSE26727_WT_VS_KLF2_KO_LPS_STIM_MACROPHAGE_DN	199	4	0.485428	0.542537	TNFRSF1A:SLC7A5:LTBP4:PLEC	http://www.gsea-msigdb.org/gsea/msigdb/cards/GSE26727_WT_VS_KLF2_KO_LPS_STIM_MACROPHAGE_DN
Immunologic_signatures	GSE22935_UNSTIM_VS_48H_MBOVIS_BCG_STIM_MYD88_KO_MACROPHAGE_DN	199	4	0.485428	0.542537	PEX14:TECR:PVRL2:MECOM	http://www.gsea-msigdb.org/gsea/msigdb/cards/GSE22935_UNSTIM_VS_48H_MBOVIS_BCG_STIM_MYD88_KO_MACROPHAGE_DN
Immunologic_signatures	GSE13306_RA_VS_UNTREATED_TCONV_DN	199	4	0.485428	0.542537	ADD3:INCENP:WDR92:LRRC3:LRRC3DN	http://www.gsea-msigdb.org/gsea/msigdb/cards/GSE13306_RA_VS_UNTREATED_TCONV_DN
Immunologic_signatures	GSE37416_CTRL_VS_24H_F_TULARENSIS_LVS_NEUTROPHIL_DN	199	4	0.485428	0.542537	NR4A1:GABARAPL2:ARHGDIA:RXRA	http://www.gsea-msigdb.org/gsea/msigdb/cards/GSE37416_CTRL_VS_24H_F_TULARENSIS_LVS_NEUTROPHIL_DN
Immunologic_signatures	GSE13484_UNSTIM_VS_3H_YF17D_VACCINE_STIM_PBMC_DN	199	4	0.485428	0.542537	EPS8L2:ABTB2:VPS37B:PLEC	http://www.gsea-msigdb.org/gsea/msigdb/cards/GSE13484_UNSTIM_VS_3H_YF17D_VACCINE_STIM_PBMC_DN
Immunologic_signatures	GSE8515_CTRL_VS_IL1_4H_STIM_MAC_UP	199	4	0.485428	0.542537	PRR5L:AMZ2:ZBTB7C:ATP7A	http://www.gsea-msigdb.org/gsea/msigdb/cards/GSE8515_CTRL_VS_IL1_4H_STIM_MAC_UP
Immunologic_signatures	GSE21927_SPLEEN_C57BL6_VS_EL4_TUMOR_BALBC_MONOCYTES_UP	199	4	0.485428	0.542537	ADD3:AAMDC:YPEL5:BRD1	http://www.gsea-msigdb.org/gsea/msigdb/cards/GSE21927_SPLEEN_C57BL6_VS_EL4_TUMOR_BALBC_MONOCYTES_UP
Immunologic_signatures	GSE17721_CTRL_VS_LPS_1H_BMDC_UP	199	4	0.485428	0.542537	PTMS:RPLP1:RAB4B:MAN2B2	http://www.gsea-msigdb.org/gsea/msigdb/cards/GSE17721_CTRL_VS_LPS_1H_BMDC_UP
Immunologic_signatures	GSE25123_IL4_VS_IL4_AND_ROSIGLITAZONE_STIM_MACROPHAGE_DAY10_DN	199	4	0.485428	0.542537	VPS37C:MCF2L:WDR48:CDK16	http://www.gsea-msigdb.org/gsea/msigdb/cards/GSE25123_IL4_VS_IL4_AND_ROSIGLITAZONE_STIM_MACROPHAGE_DAY10_DN
Immunologic_signatures	GSE46606_UNSTIM_VS_CD40L_IL2_IL5_1DAY_STIMULATED_IRF4MID_SORTED_BCELL_DN	199	4	0.485428	0.542537	PROSER2:NAPA:ITGB6:CFTR	http://www.gsea-msigdb.org/gsea/msigdb/cards/GSE46606_UNSTIM_VS_CD40L_IL2_IL5_1DAY_STIMULATED_IRF4MID_SORTED_BCELL_DN
Immunologic_signatures	GSE39820_TGFBETA3_IL6_VS_TGFBETA3_IL6_IL23A_TREATED_CD4_TCELL_UP	199	4	0.485428	0.542537	AAMDC:LAMP1:GRN:ZDHHC8	http://www.gsea-msigdb.org/gsea/msigdb/cards/GSE39820_TGFBETA3_IL6_VS_TGFBETA3_IL6_IL23A_TREATED_CD4_TCELL_UP
Immunologic_signatures	GSE5099_UNSTIM_VS_MCSF_TREATED_MONOCYTE_DAY3_UP	199	4	0.485428	0.542537	FAM149B1:SNW1:MBOAT7:YPEL5	http://www.gsea-msigdb.org/gsea/msigdb/cards/GSE5099_UNSTIM_VS_MCSF_TREATED_MONOCYTE_DAY3_UP
Immunologic_signatures	GSE17721_PAM3CSK4_VS_CPG_1H_BMDC_DN	199	4	0.485428	0.542537	KCMF1:TMEM39A:ZC3H3:SLC6A8	http://www.gsea-msigdb.org/gsea/msigdb/cards/GSE17721_PAM3CSK4_VS_CPG_1H_BMDC_DN
Immunologic_signatures	GSE17721_0.5H_VS_8H_CPG_BMDC_DN	199	4	0.485428	0.542537	AGRN:MTHFS:HOOK2:TTC1	http://www.gsea-msigdb.org/gsea/msigdb/cards/GSE17721_0.5H_VS_8H_CPG_BMDC_DN
Immunologic_signatures	GSE10325_CD4_TCELL_VS_LUPUS_CD4_TCELL_DN	199	4	0.485428	0.542537	BMP8B:MYD88:ATP6V1A:TAPBP	http://www.gsea-msigdb.org/gsea/msigdb/cards/GSE10325_CD4_TCELL_VS_LUPUS_CD4_TCELL_DN
Immunologic_signatures	GSE5455_HEALTHY_VS_TUMOR_BEARING_MOUSE_SPLEEN_MONOCYTE_UP	199	4	0.485428	0.542537	SPTBN2:AGPAT3:SLC45A4:DENND4C	http://www.gsea-msigdb.org/gsea/msigdb/cards/GSE5455_HEALTHY_VS_TUMOR_BEARING_MOUSE_SPLEEN_MONOCYTE_UP
Immunologic_signatures	GSE46606_DAY1_VS_DAY3_CD40L_IL2_IL5_STIMULATED_IRF4_KO_BCELL_DN	199	4	0.485428	0.542537	HOOK2:TRPM4:BLOC1S5:KIAA1147	http://www.gsea-msigdb.org/gsea/msigdb/cards/GSE46606_DAY1_VS_DAY3_CD40L_IL2_IL5_STIMULATED_IRF4_KO_BCELL_DN
Immunologic_signatures	KAECH_NAIVE_VS_DAY8_EFF_CD8_TCELL_DN	199	4	0.485428	0.542537	ARF6:GABARAPL2:RRBP1:ACTB	http://www.gsea-msigdb.org/gsea/msigdb/cards/KAECH_NAIVE_VS_DAY8_EFF_CD8_TCELL_DN
Immunologic_signatures	GSE24210_IL35_TREATED_VS_RESTING_TREG_UP	199	4	0.485428	0.542537	SCNN1A:MYPOP:IL17RA:ARAP3	http://www.gsea-msigdb.org/gsea/msigdb/cards/GSE24210_IL35_TREATED_VS_RESTING_TREG_UP
Immunologic_signatures	GSE22282_HYPOXIA_VS_NORMOXIA_MYELOID_DC_UP	199	4	0.485428	0.542537	RAB1B:MRPL12:CCDC9:MYD88	http://www.gsea-msigdb.org/gsea/msigdb/cards/GSE22282_HYPOXIA_VS_NORMOXIA_MYELOID_DC_UP
Immunologic_signatures	GSE5455_HEALTHY_VS_TUMOR_BEARING_MOUSE_SPLEEN_MONOCYTE_24H_INCUBATION_DN	199	4	0.485428	0.542537	VPS45:CSK:TOX2:MYB	http://www.gsea-msigdb.org/gsea/msigdb/cards/GSE5455_HEALTHY_VS_TUMOR_BEARING_MOUSE_SPLEEN_MONOCYTE_24H_INCUBATION_DN
Immunologic_signatures	GSE3982_MAST_CELL_VS_CENT_MEMORY_CD4_TCELL_UP	199	4	0.485428	0.542537	MFAP1:CRNKL1:PAPSS1:ARL4A	http://www.gsea-msigdb.org/gsea/msigdb/cards/GSE3982_MAST_CELL_VS_CENT_MEMORY_CD4_TCELL_UP
Immunologic_signatures	GSE19888_ADENOSINE_A3R_INH_VS_ACT_IN_MAST_CELL_DN	199	4	0.485428	0.542537	PRDM16:ZNF469:SPIRE2:TDRD7	http://www.gsea-msigdb.org/gsea/msigdb/cards/GSE19888_ADENOSINE_A3R_INH_VS_ACT_IN_MAST_CELL_DN
Immunologic_signatures	GSE7460_CTRL_VS_FOXP3_OVEREXPR_TCONV_UP	199	4	0.485428	0.542537	SNX7:GIPR:AGPAT1:ARHGAP39	http://www.gsea-msigdb.org/gsea/msigdb/cards/GSE7460_CTRL_VS_FOXP3_OVEREXPR_TCONV_UP
Immunologic_signatures	GSE21774_CD56_BRIGHT_VS_DIM_CD62L_POSITIVE_NK_CELL_DN	199	4	0.485428	0.542537	OAF:CD97:MGLL:G6PD	http://www.gsea-msigdb.org/gsea/msigdb/cards/GSE21774_CD56_BRIGHT_VS_DIM_CD62L_POSITIVE_NK_CELL_DN
Immunologic_signatures	GSE41867_DAY15_EFFECTOR_VS_DAY30_MEMORY_CD8_TCELL_LCMV_ARMSTRONG_UP	199	4	0.485428	0.542537	ZDHHC18:BCAM:OSER1:SLC6A8	http://www.gsea-msigdb.org/gsea/msigdb/cards/GSE41867_DAY15_EFFECTOR_VS_DAY30_MEMORY_CD8_TCELL_LCMV_ARMSTRONG_UP
Immunologic_signatures	GSE22432_MULTIPOTENT_PROGENITOR_VS_CDC_UP	199	4	0.485428	0.542537	RNASEL:SUDS3:TM6SF2:SPHK2	http://www.gsea-msigdb.org/gsea/msigdb/cards/GSE22432_MULTIPOTENT_PROGENITOR_VS_CDC_UP
Immunologic_signatures	GSE21380_NON_TFH_VS_GERMINAL_CENTER_TFH_CD4_TCELL_DN	199	4	0.485428	0.542537	ATF6:PARG:IL17RA:RNF20	http://www.gsea-msigdb.org/gsea/msigdb/cards/GSE21380_NON_TFH_VS_GERMINAL_CENTER_TFH_CD4_TCELL_DN
Immunologic_signatures	GSE43863_DAY6_EFF_VS_DAY150_MEM_TFH_CD4_TCELL_UP	199	4	0.485428	0.542537	VPS37B:MFAP1:ITGB4:TMEM184B	http://www.gsea-msigdb.org/gsea/msigdb/cards/GSE43863_DAY6_EFF_VS_DAY150_MEM_TFH_CD4_TCELL_UP
Immunologic_signatures	GSE19401_UNSTIM_VS_RETINOIC_ACID_AND_PAM2CSK4_STIM_FOLLICULAR_DC_DN	199	4	0.485428	0.542537	ADD3:TECR:USF2:AP1B1	http://www.gsea-msigdb.org/gsea/msigdb/cards/GSE19401_UNSTIM_VS_RETINOIC_ACID_AND_PAM2CSK4_STIM_FOLLICULAR_DC_DN
Immunologic_signatures	GSE17974_0H_VS_12H_IN_VITRO_ACT_CD4_TCELL_DN	199	4	0.485428	0.542537	SRM:VTI1B:INTS2:LTBP4	http://www.gsea-msigdb.org/gsea/msigdb/cards/GSE17974_0H_VS_12H_IN_VITRO_ACT_CD4_TCELL_DN
Immunologic_signatures	GSE17721_POLYIC_VS_GARDIQUIMOD_12H_BMDC_DN	199	4	0.485428	0.542537	AQR:PEX12:ARHGDIA:FASN	http://www.gsea-msigdb.org/gsea/msigdb/cards/GSE17721_POLYIC_VS_GARDIQUIMOD_12H_BMDC_DN
Immunologic_signatures	GSE22886_NAIVE_CD4_TCELL_VS_48H_ACT_TH2_DN	199	4	0.485428	0.542537	TMCO1:CCDC86:TBC1D10B:ATP6V1A	http://www.gsea-msigdb.org/gsea/msigdb/cards/GSE22886_NAIVE_CD4_TCELL_VS_48H_ACT_TH2_DN
Immunologic_signatures	GSE21546_WT_VS_SAP1A_KO_ANTI_CD3_STIM_DP_THYMOCYTES_UP	199	4	0.485428	0.542537	SRM:BAG3:RAB11FIP4:GATAD2A	http://www.gsea-msigdb.org/gsea/msigdb/cards/GSE21546_WT_VS_SAP1A_KO_ANTI_CD3_STIM_DP_THYMOCYTES_UP
Immunologic_signatures	GSE369_SOCS3_KO_VS_IFNG_KO_LIVER_UP	199	4	0.485428	0.542537	SF3B4:ADD3:PLA2G4F:BPGM	http://www.gsea-msigdb.org/gsea/msigdb/cards/GSE369_SOCS3_KO_VS_IFNG_KO_LIVER_UP
Immunologic_signatures	GSE360_LOW_DOSE_B_MALAYI_VS_M_TUBERCULOSIS_MAC_DN	199	4	0.485428	0.542537	NDUFS1:OPA1:TTC1:PEX2	http://www.gsea-msigdb.org/gsea/msigdb/cards/GSE360_LOW_DOSE_B_MALAYI_VS_M_TUBERCULOSIS_MAC_DN
Immunologic_signatures	GSE15930_NAIVE_VS_72H_IN_VITRO_STIM_TRICHOSTATINA_CD8_TCELL_DN	199	4	0.485428	0.542537	CARS:INCENP:GIT1:CHCHD10	http://www.gsea-msigdb.org/gsea/msigdb/cards/GSE15930_NAIVE_VS_72H_IN_VITRO_STIM_TRICHOSTATINA_CD8_TCELL_DN
Immunologic_signatures	GSE22589_HEALTHY_VS_HIV_AND_SIV_INFECTED_DC_UP	199	4	0.485428	0.542537	RRN3:ZNF764:PIGN:RBMX	http://www.gsea-msigdb.org/gsea/msigdb/cards/GSE22589_HEALTHY_VS_HIV_AND_SIV_INFECTED_DC_UP
Immunologic_signatures	GSE3982_BCELL_VS_TH2_DN	199	4	0.485428	0.542537	RCN1:CCNT1:MYB:AGK	http://www.gsea-msigdb.org/gsea/msigdb/cards/GSE3982_BCELL_VS_TH2_DN
Immunologic_signatures	GSE13522_CTRL_VS_T_CRUZI_Y_STRAIN_INF_SKIN_IFNAR_KO_DN	199	4	0.485428	0.542537	PLCB3:SUSD2:SLC45A4:RXRA	http://www.gsea-msigdb.org/gsea/msigdb/cards/GSE13522_CTRL_VS_T_CRUZI_Y_STRAIN_INF_SKIN_IFNAR_KO_DN
Immunologic_signatures	GSE32986_GMCSF_VS_GMCSF_AND_CURDLAN_LOWDOSE_STIM_DC_UP	199	4	0.485428	0.542537	ACTN4:ARHGAP18:REEP4:G6PD	http://www.gsea-msigdb.org/gsea/msigdb/cards/GSE32986_GMCSF_VS_GMCSF_AND_CURDLAN_LOWDOSE_STIM_DC_UP
Immunologic_signatures	GSE3982_EOSINOPHIL_VS_MAC_DN	199	4	0.485428	0.542537	ATP13A2:SCG5:NKIRAS2:SLC12A7	http://www.gsea-msigdb.org/gsea/msigdb/cards/GSE3982_EOSINOPHIL_VS_MAC_DN
Immunologic_signatures	GSE17721_LPS_VS_CPG_1H_BMDC_DN	199	4	0.485428	0.542537	PRR14:TMEM143:SF3B1:FBXW11	http://www.gsea-msigdb.org/gsea/msigdb/cards/GSE17721_LPS_VS_CPG_1H_BMDC_DN
Immunologic_signatures	GSE13522_CTRL_VS_T_CRUZI_G_STRAIN_INF_SKIN_UP	199	4	0.485428	0.542537	LSM10:RBM8A:MTHFS:IER2	http://www.gsea-msigdb.org/gsea/msigdb/cards/GSE13522_CTRL_VS_T_CRUZI_G_STRAIN_INF_SKIN_UP
Immunologic_signatures	GSE21063_WT_VS_NFATC1_KO_8H_ANTI_IGM_STIM_BCELL_UP	199	4	0.485428	0.542537	HYLS1:GPT2:GMDS:ATP6V1B2	http://www.gsea-msigdb.org/gsea/msigdb/cards/GSE21063_WT_VS_NFATC1_KO_8H_ANTI_IGM_STIM_BCELL_UP
Immunologic_signatures	GSE43700_UNTREATED_VS_IL10_TREATED_PBMC_DN	199	4	0.485428	0.542537	SLC2A1:RIT1:MAP3K11:MYD88	http://www.gsea-msigdb.org/gsea/msigdb/cards/GSE43700_UNTREATED_VS_IL10_TREATED_PBMC_DN
Immunologic_signatures	GSE9960_GRAM_POS_VS_GRAM_NEG_AND_POS_SEPSIS_PBMC_DN	199	4	0.485428	0.542537	VPS37B:LRP10:CDC42EP4:MET	http://www.gsea-msigdb.org/gsea/msigdb/cards/GSE9960_GRAM_POS_VS_GRAM_NEG_AND_POS_SEPSIS_PBMC_DN
Immunologic_signatures	GSE4748_CTRL_VS_CYANOBACTERIUM_LPSLIKE_STIM_DC_3H_DN	199	4	0.485428	0.542537	RCN1:CCDC86:FASTKD3:AIG1	http://www.gsea-msigdb.org/gsea/msigdb/cards/GSE4748_CTRL_VS_CYANOBACTERIUM_LPSLIKE_STIM_DC_3H_DN
Immunologic_signatures	GSE22886_NAIVE_TCELL_VS_NEUTROPHIL_UP	199	4	0.485428	0.542537	DAZAP1:LRPPRC:LARS:MFHAS1	http://www.gsea-msigdb.org/gsea/msigdb/cards/GSE22886_NAIVE_TCELL_VS_NEUTROPHIL_UP
Immunologic_signatures	GSE41176_UNSTIM_VS_ANTI_IGM_STIM_TAK1_KO_BCELL_1H_DN	199	4	0.485428	0.542537	MESDC1:SEZ6L2:PEX12:PIGN	http://www.gsea-msigdb.org/gsea/msigdb/cards/GSE41176_UNSTIM_VS_ANTI_IGM_STIM_TAK1_KO_BCELL_1H_DN
Immunologic_signatures	GSE5589_WT_VS_IL10_KO_LPS_STIM_MACROPHAGE_45MIN_DN	199	4	0.485428	0.542537	BAG3:PER1:KCNG1:MICALL1	http://www.gsea-msigdb.org/gsea/msigdb/cards/GSE5589_WT_VS_IL10_KO_LPS_STIM_MACROPHAGE_45MIN_DN
Immunologic_signatures	GSE42021_CD24INT_TREG_VS_CD24INT_TCONV_THYMUS_DN	199	4	0.485428	0.542537	GGPS1:MAP3K11:MRPL12:MAPK13	http://www.gsea-msigdb.org/gsea/msigdb/cards/GSE42021_CD24INT_TREG_VS_CD24INT_TCONV_THYMUS_DN
Immunologic_signatures	GSE3982_CENT_MEMORY_CD4_TCELL_VS_TH2_DN	199	4	0.485428	0.542537	MRPL12:FASN:ACO2:MYB	http://www.gsea-msigdb.org/gsea/msigdb/cards/GSE3982_CENT_MEMORY_CD4_TCELL_VS_TH2_DN
Immunologic_signatures	GSE23114_WT_VS_SLE2C1_MOUSE_SPLEEN_B1A_BCELL_UP	199	4	0.485428	0.542537	PRPF18:SLC7A5:LTBP4:ATP6V1A	http://www.gsea-msigdb.org/gsea/msigdb/cards/GSE23114_WT_VS_SLE2C1_MOUSE_SPLEEN_B1A_BCELL_UP
Immunologic_signatures	GSE3982_CENT_MEMORY_CD4_TCELL_VS_TH1_DN	199	4	0.485428	0.542537	ARL3:MFAP1:SLC7A5:MRPL12	http://www.gsea-msigdb.org/gsea/msigdb/cards/GSE3982_CENT_MEMORY_CD4_TCELL_VS_TH1_DN
Immunologic_signatures	GSE33424_CD161_HIGH_VS_NEG_CD8_TCELL_UP	200	4	0.489308	0.542537	GLCE:IST1:SERINC3:IDUA	http://www.gsea-msigdb.org/gsea/msigdb/cards/GSE33424_CD161_HIGH_VS_NEG_CD8_TCELL_UP
Immunologic_signatures	GSE20366_TREG_VS_NAIVE_CD4_TCELL_DEC205_CONVERSION_DN	200	4	0.489308	0.542537	PRR5L:RAP1GAP2:TOX2:ATP7A	http://www.gsea-msigdb.org/gsea/msigdb/cards/GSE20366_TREG_VS_NAIVE_CD4_TCELL_DEC205_CONVERSION_DN
Immunologic_signatures	GSE21670_TGFB_VS_IL6_TREATED_CD4_TCELL_DN	200	4	0.489308	0.542537	RLF:PLVAP:HOXA7:FGD1	http://www.gsea-msigdb.org/gsea/msigdb/cards/GSE21670_TGFB_VS_IL6_TREATED_CD4_TCELL_DN
Immunologic_signatures	GSE16451_CTRL_VS_WEST_EQUINE_ENC_VIRUS_IMMATURE_NEURON_CELL_LINE_DN	200	4	0.489308	0.542537	CEP170B:MYO1C:CNDP2:TIGD2	http://www.gsea-msigdb.org/gsea/msigdb/cards/GSE16451_CTRL_VS_WEST_EQUINE_ENC_VIRUS_IMMATURE_NEURON_CELL_LINE_DN
Immunologic_signatures	GSE13306_RA_VS_UNTREATED_MEM_CD4_TCELL_UP	200	4	0.489308	0.542537	VAV3:DOT1L:TPPP:REEP4	http://www.gsea-msigdb.org/gsea/msigdb/cards/GSE13306_RA_VS_UNTREATED_MEM_CD4_TCELL_UP
Immunologic_signatures	GSE28737_WT_VS_BCL6_KO_FOLLICULAR_BCELL_UP	200	4	0.489308	0.542537	AGRN:PER1:ZNF516:LRRC3:LRRC3DN	http://www.gsea-msigdb.org/gsea/msigdb/cards/GSE28737_WT_VS_BCL6_KO_FOLLICULAR_BCELL_UP
Immunologic_signatures	GSE16451_CTRL_VS_WEST_EQUINE_ENC_VIRUS_MATURE_NEURON_CELL_LINE_DN	200	4	0.489308	0.542537	P4HA1:MYO1C:CHCHD10:DCTN4	http://www.gsea-msigdb.org/gsea/msigdb/cards/GSE16451_CTRL_VS_WEST_EQUINE_ENC_VIRUS_MATURE_NEURON_CELL_LINE_DN
Immunologic_signatures	GSE16450_CTRL_VS_IFNA_12H_STIM_MATURE_NEURON_CELL_LINE_DN	200	4	0.489308	0.542537	E2F2:LAMP1:WDR81:PEX2	http://www.gsea-msigdb.org/gsea/msigdb/cards/GSE16450_CTRL_VS_IFNA_12H_STIM_MATURE_NEURON_CELL_LINE_DN
Immunologic_signatures	GSE5589_LPS_VS_LPS_AND_IL10_STIM_IL6_KO_MACROPHAGE_45MIN_DN	200	4	0.489308	0.542537	ADD3:PRR5L:CCDC88C:HSDL2	http://www.gsea-msigdb.org/gsea/msigdb/cards/GSE5589_LPS_VS_LPS_AND_IL10_STIM_IL6_KO_MACROPHAGE_45MIN_DN
Immunologic_signatures	GSE22527_ANTI_CD3_INVIVO_VS_UNTREATED_MOUSE_TREG_DN	200	4	0.489308	0.542537	VAV3:MAP3K11:FBXO46:ZNF184	http://www.gsea-msigdb.org/gsea/msigdb/cards/GSE22527_ANTI_CD3_INVIVO_VS_UNTREATED_MOUSE_TREG_DN
Immunologic_signatures	KAECH_NAIVE_VS_MEMORY_CD8_TCELL_UP	200	4	0.489308	0.542537	PRKD2:MYB:MFHAS1:CDK16	http://www.gsea-msigdb.org/gsea/msigdb/cards/KAECH_NAIVE_VS_MEMORY_CD8_TCELL_UP
Immunologic_signatures	GSE20366_CD103_POS_VS_NEG_TREG_KLRG1NEG_DN	200	4	0.489308	0.542537	GLIS2:GAA:MED7:VPS41	http://www.gsea-msigdb.org/gsea/msigdb/cards/GSE20366_CD103_POS_VS_NEG_TREG_KLRG1NEG_DN
Immunologic_signatures	GSE22432_MULTIPOTENT_PROGENITOR_VS_CDC_DN	200	4	0.489308	0.542537	CFDP1:SLC7A5:RPP14:NNT	http://www.gsea-msigdb.org/gsea/msigdb/cards/GSE22432_MULTIPOTENT_PROGENITOR_VS_CDC_DN
Immunologic_signatures	GSE8835_CD4_VS_CD8_TCELL_CLL_PATIENT_UP	200	4	0.489308	0.542537	ABTB2:SECTM1:SUSD2:ACTB	http://www.gsea-msigdb.org/gsea/msigdb/cards/GSE8835_CD4_VS_CD8_TCELL_CLL_PATIENT_UP
Immunologic_signatures	GSE29618_MONOCYTE_VS_MDC_DN	200	4	0.489308	0.542537	SLC2A1:APEX1:ARF6:ZNF93	http://www.gsea-msigdb.org/gsea/msigdb/cards/GSE29618_MONOCYTE_VS_MDC_DN
Immunologic_signatures	GSE29618_MONOCYTE_VS_MDC_DAY7_FLU_VACCINE_DN	200	4	0.489308	0.542537	SLC2A1:CCDC86:RHOF:SOX12	http://www.gsea-msigdb.org/gsea/msigdb/cards/GSE29618_MONOCYTE_VS_MDC_DAY7_FLU_VACCINE_DN
Immunologic_signatures	GSE22589_HEALTHY_VS_HIV_INFECTED_DC_UP	200	4	0.489308	0.542537	CLUH:PIGN:TIMM21:CSRP2BP	http://www.gsea-msigdb.org/gsea/msigdb/cards/GSE22589_HEALTHY_VS_HIV_INFECTED_DC_UP
Immunologic_signatures	GSE29618_PDC_VS_MDC_DAY7_FLU_VACCINE_DN	200	4	0.489308	0.542537	APOBR:FZD1:NACC2:TCEAL4	http://www.gsea-msigdb.org/gsea/msigdb/cards/GSE29618_PDC_VS_MDC_DAY7_FLU_VACCINE_DN
Immunologic_signatures	GSE30962_ACUTE_VS_CHRONIC_LCMV_PRIMARY_INF_CD8_TCELL_DN	200	4	0.489308	0.542537	ST14:MBOAT7:TOX2:MYB	http://www.gsea-msigdb.org/gsea/msigdb/cards/GSE30962_ACUTE_VS_CHRONIC_LCMV_PRIMARY_INF_CD8_TCELL_DN
Immunologic_signatures	GSE21379_WT_VS_SAP_KO_TFH_CD4_TCELL_UP	200	4	0.489308	0.542537	RAB3IL1:PAK6:GPT2:MAPK13	http://www.gsea-msigdb.org/gsea/msigdb/cards/GSE21379_WT_VS_SAP_KO_TFH_CD4_TCELL_UP
Immunologic_signatures	GSE4142_PLASMA_CELL_VS_MEMORY_BCELL_UP	200	4	0.489308	0.542537	SMAD6:CD97:FBXW11:CDHR2	http://www.gsea-msigdb.org/gsea/msigdb/cards/GSE4142_PLASMA_CELL_VS_MEMORY_BCELL_UP
Immunologic_signatures	GSE32986_UNSTIM_VS_CURDLAN_LOWDOSE_STIM_DC_UP	200	4	0.489308	0.542537	RAB3IL1:ZC3H18:RARA:MET	http://www.gsea-msigdb.org/gsea/msigdb/cards/GSE32986_UNSTIM_VS_CURDLAN_LOWDOSE_STIM_DC_UP
Immunologic_signatures	GSE22601_DOUBLE_POSITIVE_VS_CD8_SINGLE_POSITIVE_THYMOCYTE_DN	200	4	0.489308	0.542537	APEX1:RPTOR:CEP72:PQBP1	http://www.gsea-msigdb.org/gsea/msigdb/cards/GSE22601_DOUBLE_POSITIVE_VS_CD8_SINGLE_POSITIVE_THYMOCYTE_DN
Immunologic_signatures	GSE3039_NKT_CELL_VS_ALPHAALPHA_CD8_TCELL_DN	200	4	0.489308	0.542537	AAMDC:MAP1S:NELFA:ARHGAP39	http://www.gsea-msigdb.org/gsea/msigdb/cards/GSE3039_NKT_CELL_VS_ALPHAALPHA_CD8_TCELL_DN
Immunologic_signatures	GSE17721_PAM3CSK4_VS_CPG_2H_BMDC_DN	200	4	0.489308	0.542537	IVD:PPP1R15A:TRAPPC12:VWA7	http://www.gsea-msigdb.org/gsea/msigdb/cards/GSE17721_PAM3CSK4_VS_CPG_2H_BMDC_DN
Immunologic_signatures	GSE39820_CTRL_VS_TGFBETA1_IL6_CD4_TCELL_UP	200	4	0.489308	0.542537	CTSS:CBX1:RPP14:MTRR	http://www.gsea-msigdb.org/gsea/msigdb/cards/GSE39820_CTRL_VS_TGFBETA1_IL6_CD4_TCELL_UP
Immunologic_signatures	GSE36476_CTRL_VS_TSST_ACT_16H_MEMORY_CD4_TCELL_OLD_DN	200	4	0.489308	0.542537	ATF6:RCN1:MRPL12:MGLL	http://www.gsea-msigdb.org/gsea/msigdb/cards/GSE36476_CTRL_VS_TSST_ACT_16H_MEMORY_CD4_TCELL_OLD_DN
Immunologic_signatures	GSE22103_UNSTIM_VS_GMCSF_AND_IFNG_STIM_NEUTROPHIL_DN	200	4	0.489308	0.542537	SMAD6:SH3BP1:MYB:SHB	http://www.gsea-msigdb.org/gsea/msigdb/cards/GSE22103_UNSTIM_VS_GMCSF_AND_IFNG_STIM_NEUTROPHIL_DN
Immunologic_signatures	GSE43955_10H_VS_60H_ACT_CD4_TCELL_DN	200	4	0.489308	0.542537	HK1:OSER1:ZYX:TMEM66	http://www.gsea-msigdb.org/gsea/msigdb/cards/GSE43955_10H_VS_60H_ACT_CD4_TCELL_DN
Immunologic_signatures	GSE20366_TREG_VS_TCONV_UP	200	4	0.489308	0.542537	GPT2:WDR81:GIPR:VAV2	http://www.gsea-msigdb.org/gsea/msigdb/cards/GSE20366_TREG_VS_TCONV_UP
Immunologic_signatures	GSE39820_CTRL_VS_IL1B_IL6_IL23A_CD4_TCELL_UP	200	4	0.489308	0.542537	VAV3:CTSS:EDC4:MTRR	http://www.gsea-msigdb.org/gsea/msigdb/cards/GSE39820_CTRL_VS_IL1B_IL6_IL23A_CD4_TCELL_UP
Immunologic_signatures	GSE17301_CTRL_VS_48H_ACD3_ACD28_STIM_CD8_TCELL_DN	200	4	0.489308	0.542537	RAB1B:FBRSL1:RELB:MYD88	http://www.gsea-msigdb.org/gsea/msigdb/cards/GSE17301_CTRL_VS_48H_ACD3_ACD28_STIM_CD8_TCELL_DN
Immunologic_signatures	GSE21546_SAP1A_KO_VS_SAP1A_KO_AND_ELK1_KO_ANTI_CD3_STIM_DP_THYMOCYTES_DN	200	4	0.489308	0.542537	MCF2L:ARHGEF18:BTD:MET	http://www.gsea-msigdb.org/gsea/msigdb/cards/GSE21546_SAP1A_KO_VS_SAP1A_KO_AND_ELK1_KO_ANTI_CD3_STIM_DP_THYMOCYTES_DN
Immunologic_signatures	GSE36392_TYPE_2_MYELOID_VS_MAC_IL25_TREATED_LUNG_UP	200	4	0.489308	0.542537	KCNQ4:SLC2A1:PCSK6:TTBK1	http://www.gsea-msigdb.org/gsea/msigdb/cards/GSE36392_TYPE_2_MYELOID_VS_MAC_IL25_TREATED_LUNG_UP
Immunologic_signatures	GSE22589_HIV_VS_HIV_AND_SIV_INFECTED_DC_UP	200	4	0.489308	0.542537	ARV1:DDA1:FXR1:PDAP1	http://www.gsea-msigdb.org/gsea/msigdb/cards/GSE22589_HIV_VS_HIV_AND_SIV_INFECTED_DC_UP
Immunologic_signatures	GSE45365_NK_CELL_VS_CD8_TCELL_MCMV_INFECTION_DN	200	4	0.489308	0.542537	GATA6:RELB:ICOSLG:MGLL	http://www.gsea-msigdb.org/gsea/msigdb/cards/GSE45365_NK_CELL_VS_CD8_TCELL_MCMV_INFECTION_DN
Immunologic_signatures	GSE17721_CTRL_VS_PAM3CSK4_2H_BMDC_UP	200	4	0.489308	0.542537	FAM149B1:QTRTD1:PIK3R4:SLC37A3	http://www.gsea-msigdb.org/gsea/msigdb/cards/GSE17721_CTRL_VS_PAM3CSK4_2H_BMDC_UP
Immunologic_signatures	GSE4142_PLASMA_CELL_VS_GC_BCELL_DN	200	4	0.489308	0.542537	CCBL2:ARF1:ECD:ZNF469	http://www.gsea-msigdb.org/gsea/msigdb/cards/GSE4142_PLASMA_CELL_VS_GC_BCELL_DN
Immunologic_signatures	GSE23502_WT_VS_HDC_KO_MYELOID_DERIVED_SUPPRESSOR_CELL_BM_DN	200	4	0.489308	0.542537	ATF6:APEX1:PIM1:FIG4	http://www.gsea-msigdb.org/gsea/msigdb/cards/GSE23502_WT_VS_HDC_KO_MYELOID_DERIVED_SUPPRESSOR_CELL_BM_DN
Immunologic_signatures	GSE39556_UNTREATED_VS_3H_POLYIC_INJ_MOUSE_CD8A_DC_UP	200	4	0.489308	0.542537	CBX1:CDC25B:LAMA5:ARL4A	http://www.gsea-msigdb.org/gsea/msigdb/cards/GSE39556_UNTREATED_VS_3H_POLYIC_INJ_MOUSE_CD8A_DC_UP
Immunologic_signatures	GSE2405_0H_VS_9H_A_PHAGOCYTOPHILUM_STIM_NEUTROPHIL_DN	200	4	0.489308	0.542537	ARF1:RPS16:HADHA:ACTB	http://www.gsea-msigdb.org/gsea/msigdb/cards/GSE2405_0H_VS_9H_A_PHAGOCYTOPHILUM_STIM_NEUTROPHIL_DN
Immunologic_signatures	GSE17721_LPS_VS_GARDIQUIMOD_8H_BMDC_DN	200	4	0.489308	0.542537	NDRG3:FBXW11:STAG2:TMLHE	http://www.gsea-msigdb.org/gsea/msigdb/cards/GSE17721_LPS_VS_GARDIQUIMOD_8H_BMDC_DN
Immunologic_signatures	GSE23502_BM_VS_COLON_TUMOR_MYELOID_DERIVED_SUPPRESSOR_CELL_UP	200	4	0.489308	0.542537	PRR5L:MAPRE3:PIM1:NACC2	http://www.gsea-msigdb.org/gsea/msigdb/cards/GSE23502_BM_VS_COLON_TUMOR_MYELOID_DERIVED_SUPPRESSOR_CELL_UP
Immunologic_signatures	GSE43955_TH0_VS_TGFB_IL6_TH17_ACT_CD4_TCELL_42H_DN	200	4	0.489308	0.542537	FOXD2:CLPX:PCSK6:IER2	http://www.gsea-msigdb.org/gsea/msigdb/cards/GSE43955_TH0_VS_TGFB_IL6_TH17_ACT_CD4_TCELL_42H_DN
Immunologic_signatures	GSE4535_BM_DERIVED_DC_VS_FOLLICULAR_DC_UP	200	4	0.489308	0.542537	ATF6:MYO1C:TOX2:DENND4C	http://www.gsea-msigdb.org/gsea/msigdb/cards/GSE4535_BM_DERIVED_DC_VS_FOLLICULAR_DC_UP
Immunologic_signatures	GSE17721_LPS_VS_POLYIC_16H_BMDC_UP	200	4	0.489308	0.542537	FAM149B1:HECTD1:PTBP1:LRPPRC	http://www.gsea-msigdb.org/gsea/msigdb/cards/GSE17721_LPS_VS_POLYIC_16H_BMDC_UP
Immunologic_signatures	GSE26030_TH1_VS_TH17_RESTIMULATED_DAY5_POST_POLARIZATION_UP	200	4	0.489308	0.542537	SDF4:CTSS:RIT1:TMEM242	http://www.gsea-msigdb.org/gsea/msigdb/cards/GSE26030_TH1_VS_TH17_RESTIMULATED_DAY5_POST_POLARIZATION_UP
Immunologic_signatures	GSE21927_GMCSF_IL6_VS_GMCSF_GCSF_TREATED_BONE_MARROW_DN	200	4	0.489308	0.542537	NUDC:ATF6:ARL4A:PQBP1	http://www.gsea-msigdb.org/gsea/msigdb/cards/GSE21927_GMCSF_IL6_VS_GMCSF_GCSF_TREATED_BONE_MARROW_DN
Immunologic_signatures	GSE34392_ST2_KO_VS_WT_DAY8_LCMV_EFFECTOR_CD8_TCELL_DN	200	4	0.489308	0.542537	AGRN:SLC2A1:RELB:MET	http://www.gsea-msigdb.org/gsea/msigdb/cards/GSE34392_ST2_KO_VS_WT_DAY8_LCMV_EFFECTOR_CD8_TCELL_DN
Immunologic_signatures	GSE43956_WT_VS_SGK1_KO_TH17_DIFFERENTIATED_CD4_TCELL_UP	200	4	0.489308	0.542537	SLC2A1:ITGB4:DNM2:FGD1	http://www.gsea-msigdb.org/gsea/msigdb/cards/GSE43956_WT_VS_SGK1_KO_TH17_DIFFERENTIATED_CD4_TCELL_UP
Immunologic_signatures	GSE24671_BAKIMULC_VS_SENDAI_VIRUS_INFECTED_MOUSE_SPLENOCYTES_UP	200	4	0.489308	0.542537	SESN2:PTMS:NKIRAS2:PIN4	http://www.gsea-msigdb.org/gsea/msigdb/cards/GSE24671_BAKIMULC_VS_SENDAI_VIRUS_INFECTED_MOUSE_SPLENOCYTES_UP
Immunologic_signatures	GSE23502_WT_VS_HDC_KO_MYELOID_DERIVED_SUPPRESSOR_CELL_BM_UP	200	4	0.489308	0.542537	PRKD2:ICOSLG:CHCHD10:BPGM	http://www.gsea-msigdb.org/gsea/msigdb/cards/GSE23502_WT_VS_HDC_KO_MYELOID_DERIVED_SUPPRESSOR_CELL_BM_UP
Immunologic_signatures	GSE41867_DAY8_VS_DAY15_LCMV_CLONE13_EFFECTOR_CD8_TCELL_DN	200	4	0.489308	0.542537	HOOK2:ATF5:RPP14:PIN4	http://www.gsea-msigdb.org/gsea/msigdb/cards/GSE41867_DAY8_VS_DAY15_LCMV_CLONE13_EFFECTOR_CD8_TCELL_DN
Immunologic_signatures	GSE3691_IFN_PRODUCING_KILLER_DC_VS_CONVENTIONAL_DC_SPLEEN_DN	200	4	0.489308	0.542537	COX16:SMPD3:LRPPRC:RPP14	http://www.gsea-msigdb.org/gsea/msigdb/cards/GSE3691_IFN_PRODUCING_KILLER_DC_VS_CONVENTIONAL_DC_SPLEEN_DN
Immunologic_signatures	GSE22229_RENAL_TRANSPLANT_VS_HEALTHY_PBMC_UP	200	4	0.489308	0.542537	CSK:CDC25B:SHB:VAV2	http://www.gsea-msigdb.org/gsea/msigdb/cards/GSE22229_RENAL_TRANSPLANT_VS_HEALTHY_PBMC_UP
Immunologic_signatures	GSE39382_IL3_VS_IL3_IL33_TREATED_MAST_CELL_UP	200	4	0.489308	0.542537	RMND5A:RPP14:FAM105A:FOCAD	http://www.gsea-msigdb.org/gsea/msigdb/cards/GSE39382_IL3_VS_IL3_IL33_TREATED_MAST_CELL_UP
Immunologic_signatures	GSE21774_CD62L_POS_CD56_BRIGHT_VS_CD62L_NEG_CD56_DIM_NK_CELL_UP	200	4	0.489308	0.542537	APOBR:PAK4:ABHD12:G6PD	http://www.gsea-msigdb.org/gsea/msigdb/cards/GSE21774_CD62L_POS_CD56_BRIGHT_VS_CD62L_NEG_CD56_DIM_NK_CELL_UP
Immunologic_signatures	GSE5679_CTRL_VS_RARA_AGONIST_AM580_TREATED_DC_DN	200	4	0.489308	0.542537	RAB3GAP1:CLCN2:ZFP62:SLC20A2	http://www.gsea-msigdb.org/gsea/msigdb/cards/GSE5679_CTRL_VS_RARA_AGONIST_AM580_TREATED_DC_DN
Immunologic_signatures	GSE21670_UNTREATED_VS_TGFB_TREATED_CD4_TCELL_UP	200	4	0.489308	0.542537	KCNQ4:KCNQ1:SPTBN2:LAMC3	http://www.gsea-msigdb.org/gsea/msigdb/cards/GSE21670_UNTREATED_VS_TGFB_TREATED_CD4_TCELL_UP
Immunologic_signatures	GSE11961_FOLLICULAR_BCELL_VS_MEMORY_BCELL_DAY40_UP	200	4	0.489308	0.542537	SLC7A5:TBC1D22A:SOD3:HOXA7	http://www.gsea-msigdb.org/gsea/msigdb/cards/GSE11961_FOLLICULAR_BCELL_VS_MEMORY_BCELL_DAY40_UP
Immunologic_signatures	GSE2128_C57BL6_VS_NOD_THYMOCYTE_UP	200	4	0.489308	0.542537	ST14:APOBR:RAB11FIP4:SLC52A3	http://www.gsea-msigdb.org/gsea/msigdb/cards/GSE2128_C57BL6_VS_NOD_THYMOCYTE_UP
Immunologic_signatures	GSE17721_0.5H_VS_24H_CPG_BMDC_DN	200	4	0.489308	0.542537	AGRN:CSDE1:PC:SUSD2	http://www.gsea-msigdb.org/gsea/msigdb/cards/GSE17721_0.5H_VS_24H_CPG_BMDC_DN
Immunologic_signatures	GSE15930_STIM_VS_STIM_AND_TRICHOSTATINA_72H_CD8_T_CELL_UP	200	4	0.489308	0.542537	TMEM159:UBALD2:GAA:FBXO38	http://www.gsea-msigdb.org/gsea/msigdb/cards/GSE15930_STIM_VS_STIM_AND_TRICHOSTATINA_72H_CD8_T_CELL_UP
Immunologic_signatures	GSE17721_LPS_VS_CPG_0.5H_BMDC_DN	200	4	0.489308	0.542537	ULK1:MYH14:FOXA2:SEC22A	http://www.gsea-msigdb.org/gsea/msigdb/cards/GSE17721_LPS_VS_CPG_0.5H_BMDC_DN
Immunologic_signatures	GSE3982_MEMORY_CD4_TCELL_VS_TH2_DN	200	4	0.489308	0.542537	ARL3:SLC7A5:MRPL12:PAPSS1	http://www.gsea-msigdb.org/gsea/msigdb/cards/GSE3982_MEMORY_CD4_TCELL_VS_TH2_DN
Immunologic_signatures	GSE42088_UNINF_VS_LEISHMANIA_INF_DC_8H_UP	200	4	0.489308	0.542537	AGRN:CCDC86:SCG5:PIGN	http://www.gsea-msigdb.org/gsea/msigdb/cards/GSE42088_UNINF_VS_LEISHMANIA_INF_DC_8H_UP
Immunologic_signatures	GSE44649_NAIVE_VS_ACTIVATED_CD8_TCELL_UP	200	4	0.489308	0.542537	MYO1C:SEPT9:STXBP2:PEX2	http://www.gsea-msigdb.org/gsea/msigdb/cards/GSE44649_NAIVE_VS_ACTIVATED_CD8_TCELL_UP
Immunologic_signatures	GSE1432_1H_VS_24H_IFNG_MICROGLIA_UP	200	4	0.489308	0.542537	PRPF18:CTDSPL:MAPK13:SHB	http://www.gsea-msigdb.org/gsea/msigdb/cards/GSE1432_1H_VS_24H_IFNG_MICROGLIA_UP
Immunologic_signatures	GSE38304_MYC_NEG_VS_POS_GC_BCELL_UP	200	4	0.489308	0.542537	ARID3B:HSDL1:GTF2IRD1:STAG2	http://www.gsea-msigdb.org/gsea/msigdb/cards/GSE38304_MYC_NEG_VS_POS_GC_BCELL_UP
Immunologic_signatures	GSE15930_NAIVE_VS_48H_IN_VITRO_STIM_IL12_CD8_TCELL_DN	200	4	0.489308	0.542537	ARL3:FOXK2:AGPAT3:PDAP1	http://www.gsea-msigdb.org/gsea/msigdb/cards/GSE15930_NAIVE_VS_48H_IN_VITRO_STIM_IL12_CD8_TCELL_DN
Immunologic_signatures	GSE15930_NAIVE_VS_48H_IN_VITRO_STIM_IFNAB_CD8_TCELL_DN	200	4	0.489308	0.542537	ARL3:MRPL12:LARS:G6PD	http://www.gsea-msigdb.org/gsea/msigdb/cards/GSE15930_NAIVE_VS_48H_IN_VITRO_STIM_IFNAB_CD8_TCELL_DN
Immunologic_signatures	GSE19772_HCMV_INFL_VS_HCMV_INF_MONOCYTES_AND_PI3K_INHIBITION_DN	200	4	0.489308	0.542537	RCN1:GLCE:OSER1:ARAP3	http://www.gsea-msigdb.org/gsea/msigdb/cards/GSE19772_HCMV_INFL_VS_HCMV_INF_MONOCYTES_AND_PI3K_INHIBITION_DN
Immunologic_signatures	GSE15930_NAIVE_VS_72H_IN_VITRO_STIM_CD8_TCELL_DN	200	4	0.489308	0.542537	SMPD1:HCFC1R1:CHCHD10:HSDL2	http://www.gsea-msigdb.org/gsea/msigdb/cards/GSE15930_NAIVE_VS_72H_IN_VITRO_STIM_CD8_TCELL_DN
Immunologic_signatures	GSE9037_CTRL_VS_LPS_1H_STIM_BMDM_UP	200	4	0.489308	0.542537	PHF13:TNFRSF1A:SULF2:QTRTD1	http://www.gsea-msigdb.org/gsea/msigdb/cards/GSE9037_CTRL_VS_LPS_1H_STIM_BMDM_UP
Immunologic_signatures	GSE26669_CTRL_VS_COSTIM_BLOCK_MLR_CD8_TCELL_UP	200	4	0.489308	0.542537	APEX1:CFDP1:TAPBP:PEX2	http://www.gsea-msigdb.org/gsea/msigdb/cards/GSE26669_CTRL_VS_COSTIM_BLOCK_MLR_CD8_TCELL_UP
Immunologic_signatures	GSE25123_WT_VS_PPARG_KO_MACROPHAGE_IL4_STIM_DN	200	4	0.489308	0.542537	TMEM87A:RAP1GAP2:MED7:KLF4	http://www.gsea-msigdb.org/gsea/msigdb/cards/GSE25123_WT_VS_PPARG_KO_MACROPHAGE_IL4_STIM_DN
Immunologic_signatures	GSE7568_CTRL_VS_24H_TGFB_TREATED_MACROPHAGES_WITH_IL4_AND_DEXAMETHASONE_DN	200	4	0.489308	0.542537	EPHA2:JUND:EPN1:UPK3B	http://www.gsea-msigdb.org/gsea/msigdb/cards/GSE7568_CTRL_VS_24H_TGFB_TREATED_MACROPHAGES_WITH_IL4_AND_DEXAMETHASONE_DN
Immunologic_signatures	GSE22886_TH1_VS_TH2_48H_ACT_DN	200	4	0.489308	0.542537	FOXD2:RHOF:AGPAT1:DENND4C	http://www.gsea-msigdb.org/gsea/msigdb/cards/GSE22886_TH1_VS_TH2_48H_ACT_DN
Immunologic_signatures	GSE9037_CTRL_VS_LPS_4H_STIM_IRAK4_KO_BMDM_DN	200	4	0.489308	0.542537	STK40:SLC6A9:RCN1:VAV2	http://www.gsea-msigdb.org/gsea/msigdb/cards/GSE9037_CTRL_VS_LPS_4H_STIM_IRAK4_KO_BMDM_DN
Immunologic_signatures	GSE37301_MULTIPOTENT_PROGENITOR_VS_COMMON_LYMPHOID_PROGENITOR_DN	200	4	0.489308	0.542537	CARS:LONP2:STXBP2:HSDL2	http://www.gsea-msigdb.org/gsea/msigdb/cards/GSE37301_MULTIPOTENT_PROGENITOR_VS_COMMON_LYMPHOID_PROGENITOR_DN
Immunologic_signatures	GSE9650_GP33_VS_GP276_LCMV_SPECIFIC_EXHAUSTED_CD8_TCELL_DN	200	4	0.489308	0.542537	ATF6:GGPS1:UBALD2:NDUFS1	http://www.gsea-msigdb.org/gsea/msigdb/cards/GSE9650_GP33_VS_GP276_LCMV_SPECIFIC_EXHAUSTED_CD8_TCELL_DN
Immunologic_signatures	GSE27670_CTRL_VS_LMP1_TRANSDUCED_GC_BCELL_UP	200	4	0.489308	0.542537	RBM8A:PTMS:PNKD:HOXA7	http://www.gsea-msigdb.org/gsea/msigdb/cards/GSE27670_CTRL_VS_LMP1_TRANSDUCED_GC_BCELL_UP
Immunologic_signatures	GSE16385_MONOCYTE_VS_MACROPHAGE_DN	200	4	0.489308	0.542537	ADC:MFAP1:RAB3GAP1:XRCC4	http://www.gsea-msigdb.org/gsea/msigdb/cards/GSE16385_MONOCYTE_VS_MACROPHAGE_DN
Immunologic_signatures	GSE1448_ANTI_VALPHA2_VS_VBETA5_DP_THYMOCYTE_DN	200	4	0.489308	0.542537	SLC6A9:FURIN:PER1:RPP14	http://www.gsea-msigdb.org/gsea/msigdb/cards/GSE1448_ANTI_VALPHA2_VS_VBETA5_DP_THYMOCYTE_DN
Immunologic_signatures	GSE37301_MULTIPOTENT_PROGENITOR_VS_PRO_BCELL_UP	200	4	0.489308	0.542537	SART1:ATP2A3:KCMF1:FAM83H	http://www.gsea-msigdb.org/gsea/msigdb/cards/GSE37301_MULTIPOTENT_PROGENITOR_VS_PRO_BCELL_UP
Immunologic_signatures	GSE17721_PAM3CSK4_VS_CPG_12H_BMDC_UP	200	4	0.489308	0.542537	EIF5:LRPPRC:RBBP9:PEX2	http://www.gsea-msigdb.org/gsea/msigdb/cards/GSE17721_PAM3CSK4_VS_CPG_12H_BMDC_UP
Immunologic_signatures	GSE40274_FOXP3_VS_FOXP3_AND_PBX1_TRANSDUCED_ACTIVATED_CD4_TCELL_UP	200	4	0.489308	0.542537	ZNF764:WDR81:FZD5:CDC25B	http://www.gsea-msigdb.org/gsea/msigdb/cards/GSE40274_FOXP3_VS_FOXP3_AND_PBX1_TRANSDUCED_ACTIVATED_CD4_TCELL_UP
Immunologic_signatures	GSE7460_TCONV_VS_TREG_THYMUS_UP	200	4	0.489308	0.542537	TNFRSF1A:PEX12:AP3D1:SLC12A7	http://www.gsea-msigdb.org/gsea/msigdb/cards/GSE7460_TCONV_VS_TREG_THYMUS_UP
Immunologic_signatures	GSE1460_DP_VS_CD4_THYMOCYTE_DN	200	4	0.489308	0.542537	ZNF516:KLF2:JUND:FCGBP	http://www.gsea-msigdb.org/gsea/msigdb/cards/GSE1460_DP_VS_CD4_THYMOCYTE_DN
Immunologic_signatures	GSE8621_UNSTIM_VS_LPS_PRIMED_AND_LPS_STIM_MACROPHAGE_UP	200	4	0.489308	0.542537	VPS37B:INF2:IER2:GTF2IRD1	http://www.gsea-msigdb.org/gsea/msigdb/cards/GSE8621_UNSTIM_VS_LPS_PRIMED_AND_LPS_STIM_MACROPHAGE_UP
Immunologic_signatures	GSE15930_STIM_VS_STIM_AND_TRICHOSTATINA_48H_CD8_T_CELL_DN	200	4	0.489308	0.542537	CTSS:ATP13A1:CHCHD10:TAPBP	http://www.gsea-msigdb.org/gsea/msigdb/cards/GSE15930_STIM_VS_STIM_AND_TRICHOSTATINA_48H_CD8_T_CELL_DN
Immunologic_signatures	GSE17721_LPS_VS_CPG_24H_BMDC_DN	200	4	0.489308	0.542537	CTSS:PARN:RPS16:YTHDF1	http://www.gsea-msigdb.org/gsea/msigdb/cards/GSE17721_LPS_VS_CPG_24H_BMDC_DN
Immunologic_signatures	GSE23505_IL6_IL1_VS_IL6_IL1_TGFB_TREATED_CD4_TCELL_DN	200	4	0.489308	0.542537	COX15:CNDP2:ABHD12:HSDL2	http://www.gsea-msigdb.org/gsea/msigdb/cards/GSE23505_IL6_IL1_VS_IL6_IL1_TGFB_TREATED_CD4_TCELL_DN
Immunologic_signatures	GSE15930_NAIVE_VS_48H_IN_VITRO_STIM_CD8_TCELL_DN	200	4	0.489308	0.542537	MRPL12:FASN:PDAP1:G6PD	http://www.gsea-msigdb.org/gsea/msigdb/cards/GSE15930_NAIVE_VS_48H_IN_VITRO_STIM_CD8_TCELL_DN
Immunologic_signatures	GSE3982_CTRL_VS_LPS_48H_DC_DN	200	4	0.489308	0.542537	TSKU:GABARAPL2:TMEM39A:PIM1	http://www.gsea-msigdb.org/gsea/msigdb/cards/GSE3982_CTRL_VS_LPS_48H_DC_DN
Immunologic_signatures	GSE14026_TH1_VS_TH17_DN	200	4	0.489308	0.542537	TRIM62:HEATR5A:CEP70:VPS41	http://www.gsea-msigdb.org/gsea/msigdb/cards/GSE14026_TH1_VS_TH17_DN
Immunologic_signatures	GSE24634_TEFF_VS_TCONV_DAY7_IN_CULTURE_UP	200	4	0.489308	0.542537	ABTB2:ARID3B:FASTKD3:MYB	http://www.gsea-msigdb.org/gsea/msigdb/cards/GSE24634_TEFF_VS_TCONV_DAY7_IN_CULTURE_UP
Immunologic_signatures	GSE24634_TREG_VS_TCONV_POST_DAY5_IL4_CONVERSION_UP	200	4	0.489308	0.542537	ABTB2:CCDC86:CCDC88C:HEATR2	http://www.gsea-msigdb.org/gsea/msigdb/cards/GSE24634_TREG_VS_TCONV_POST_DAY5_IL4_CONVERSION_UP
Immunologic_signatures	GSE24634_NAIVE_CD4_TCELL_VS_DAY10_IL4_CONV_TREG_DN	200	4	0.489308	0.542537	ABTB2:MBOAT7:PAPSS1:MFHAS1	http://www.gsea-msigdb.org/gsea/msigdb/cards/GSE24634_NAIVE_CD4_TCELL_VS_DAY10_IL4_CONV_TREG_DN
Immunologic_signatures	GSE45365_CTRL_VS_MCMV_INFECTION_NK_CELL_UP	200	4	0.489308	0.542537	CD248:GLIS2:LASP1:CANT1	http://www.gsea-msigdb.org/gsea/msigdb/cards/GSE45365_CTRL_VS_MCMV_INFECTION_NK_CELL_UP
Immunologic_signatures	GSE37532_TREG_VS_TCONV_PPARG_KO_CD4_TCELL_FROM_LN_UP	200	4	0.489308	0.542537	VPS45:FIG4:TMEM242:REEP4	http://www.gsea-msigdb.org/gsea/msigdb/cards/GSE37532_TREG_VS_TCONV_PPARG_KO_CD4_TCELL_FROM_LN_UP
Immunologic_signatures	GSE46606_IRF4_KO_VS_WT_UNSTIM_BCELL_DN	200	4	0.489308	0.542537	SLC2A1:ABTB2:CHST1:RELB	http://www.gsea-msigdb.org/gsea/msigdb/cards/GSE46606_IRF4_KO_VS_WT_UNSTIM_BCELL_DN
Immunologic_signatures	GSE46606_IRF4HIGH_VS_WT_CD40L_IL2_IL5_DAY3_STIMULATED_BCELL_DN	200	4	0.489308	0.542537	CSDE1:VPS26B:SPTLC3:MYD88	http://www.gsea-msigdb.org/gsea/msigdb/cards/GSE46606_IRF4HIGH_VS_WT_CD40L_IL2_IL5_DAY3_STIMULATED_BCELL_DN
Immunologic_signatures	GSE19888_ADENOSINE_A3R_INH_VS_INH_PRETREAT_AND_ACT_WITH_TCELL_MEMBRANES_MAST_CELL_UP	200	4	0.489308	0.542537	PIGN:SERINC3:NNT:TRIM26	http://www.gsea-msigdb.org/gsea/msigdb/cards/GSE19888_ADENOSINE_A3R_INH_VS_INH_PRETREAT_AND_ACT_WITH_TCELL_MEMBRANES_MAST_CELL_UP
Immunologic_signatures	GSE11961_MEMORY_BCELL_DAY7_VS_GERMINAL_CENTER_BCELL_DAY7_UP	200	4	0.489308	0.542537	RNASEL:VPS26B:PLEC:RXRA	http://www.gsea-msigdb.org/gsea/msigdb/cards/GSE11961_MEMORY_BCELL_DAY7_VS_GERMINAL_CENTER_BCELL_DAY7_UP
Immunologic_signatures	GSE16385_ROSIGLITAZONE_IFNG_TNF_VS_IL4_STIM_MACROPHAGE_DN	200	4	0.489308	0.542537	THNSL1:CDC42BPG:MCF2L:ZNF469	http://www.gsea-msigdb.org/gsea/msigdb/cards/GSE16385_ROSIGLITAZONE_IFNG_TNF_VS_IL4_STIM_MACROPHAGE_DN
Immunologic_signatures	GSE24142_EARLY_THYMIC_PROGENITOR_VS_DN2_THYMOCYTE_FETAL_DN	200	4	0.489308	0.542537	MMP15:CNDP2:MED20:TMEM63B	http://www.gsea-msigdb.org/gsea/msigdb/cards/GSE24142_EARLY_THYMIC_PROGENITOR_VS_DN2_THYMOCYTE_FETAL_DN
Immunologic_signatures	GSE46606_IRF4HIGH_VS_WT_CD40L_IL2_IL5_DAY1_STIMULATED_BCELL_DN	200	4	0.489308	0.542537	MARVELD3:EFNA2:KDM4B:ICOSLG	http://www.gsea-msigdb.org/gsea/msigdb/cards/GSE46606_IRF4HIGH_VS_WT_CD40L_IL2_IL5_DAY1_STIMULATED_BCELL_DN
Immunologic_signatures	GSE7852_LN_VS_FAT_TCONV_UP	200	4	0.489308	0.542537	LRP5:GAA:KIAA1147:ZER1	http://www.gsea-msigdb.org/gsea/msigdb/cards/GSE7852_LN_VS_FAT_TCONV_UP
Immunologic_signatures	GSE12198_LOW_IL2_STIM_NK_CELL_VS_HIGH_IL2_STIM_NK_CELL_DN	200	4	0.489308	0.542537	CHST1:CDX2:NAA60:NAA60:VPS41	http://www.gsea-msigdb.org/gsea/msigdb/cards/GSE12198_LOW_IL2_STIM_NK_CELL_VS_HIGH_IL2_STIM_NK_CELL_DN
Immunologic_signatures	GSE22886_NEUTROPHIL_VS_DC_DN	200	4	0.489308	0.542537	VTI1B:ATP13A1:LRPPRC:NDUFS1	http://www.gsea-msigdb.org/gsea/msigdb/cards/GSE22886_NEUTROPHIL_VS_DC_DN
Immunologic_signatures	GSE9006_HEALTHY_VS_TYPE_1_DIABETES_PBMC_4MONTH_POST_DX_UP	200	4	0.489308	0.542537	SART1:HADHA:YPEL5:REEP4	http://www.gsea-msigdb.org/gsea/msigdb/cards/GSE9006_HEALTHY_VS_TYPE_1_DIABETES_PBMC_4MONTH_POST_DX_UP
Immunologic_signatures	GSE14769_UNSTIM_VS_360MIN_LPS_BMDM_UP	200	4	0.489308	0.542537	NUDC:APEX1:PNPLA6:KLF4	http://www.gsea-msigdb.org/gsea/msigdb/cards/GSE14769_UNSTIM_VS_360MIN_LPS_BMDM_UP
Immunologic_signatures	GSE24574_NAIVE_VS_TCONV_CD4_TCELL_DN	200	4	0.489308	0.542537	SRM:RCN1:CCDC86:MTA1	http://www.gsea-msigdb.org/gsea/msigdb/cards/GSE24574_NAIVE_VS_TCONV_CD4_TCELL_DN
Immunologic_signatures	GSE22886_UNSTIM_VS_STIM_MEMORY_TCELL_DN	200	4	0.489308	0.542537	SRM:THNSL1:PTBP1:MYB	http://www.gsea-msigdb.org/gsea/msigdb/cards/GSE22886_UNSTIM_VS_STIM_MEMORY_TCELL_DN
Immunologic_signatures	GSE19888_CTRL_VS_A3R_ACTIVATION_MAST_CELL_DN	200	4	0.489308	0.542537	CHAD:KLF2:MGME1:NCK1	http://www.gsea-msigdb.org/gsea/msigdb/cards/GSE19888_CTRL_VS_A3R_ACTIVATION_MAST_CELL_DN
Positional_gene_sets	chr20p11	124	6	0.0254078	0.542638	MGME1:CSRP2BP:RBBP9:CRNKL1:FOXA2:ABHD12	http://www.gsea-msigdb.org/gsea/msigdb/cards/chr20p11
Chemical_and_Genetic_pertubation	UEDA_CENTRAL_CLOCK	86	3	0.203634	0.542695	P4HA1:PER1:AP1B1	http://www.gsea-msigdb.org/gsea/msigdb/cards/UEDA_CENTRAL_CLOCK
Chemical_and_Genetic_pertubation	CHIANG_LIVER_CANCER_SUBCLASS_UNANNOTATED_UP	86	3	0.203634	0.542695	PCSK6:WWC1:HSDL2	http://www.gsea-msigdb.org/gsea/msigdb/cards/CHIANG_LIVER_CANCER_SUBCLASS_UNANNOTATED_UP
Chemical_and_Genetic_pertubation	COLDREN_GEFITINIB_RESISTANCE_UP	86	3	0.203634	0.542695	COX15:ARL3:SOX12	http://www.gsea-msigdb.org/gsea/msigdb/cards/COLDREN_GEFITINIB_RESISTANCE_UP
Chemical_and_Genetic_pertubation	SASSON_RESPONSE_TO_GONADOTROPHINS_UP	86	3	0.203634	0.542695	CDC42EP4:ACTB:CDK16	http://www.gsea-msigdb.org/gsea/msigdb/cards/SASSON_RESPONSE_TO_GONADOTROPHINS_UP
Chemical_and_Genetic_pertubation	WALLACE_PROSTATE_CANCER_RACE_DN	86	3	0.203634	0.542695	RAB3GAP1:ZNF467:TLE1	http://www.gsea-msigdb.org/gsea/msigdb/cards/WALLACE_PROSTATE_CANCER_RACE_DN
GO_bp	GO_SYNAPTIC_VESICLE_EXOCYTOSIS	120	4	0.172701	0.543389	SYT7:GIT1:NAPA:RAB3GAP1	http://www.gsea-msigdb.org/gsea/msigdb/cards/GO_SYNAPTIC_VESICLE_EXOCYTOSIS
Curated_gene_sets	REACTOME_TRNA_AMINOACYLATION	42	2	0.175678	0.54456	CARS:LARS	http://www.gsea-msigdb.org/gsea/msigdb/cards/REACTOME_TRNA_AMINOACYLATION
Curated_gene_sets	KEGG_ALDOSTERONE_REGULATED_SODIUM_REABSORPTION	42	2	0.175678	0.54456	SCNN1A:HSD11B2	http://www.gsea-msigdb.org/gsea/msigdb/cards/KEGG_ALDOSTERONE_REGULATED_SODIUM_REABSORPTION
Curated_gene_sets	GALLUZZI_PERMEABILIZE_MITOCHONDRIA	42	2	0.175678	0.54456	SHC1:NR4A1	http://www.gsea-msigdb.org/gsea/msigdb/cards/GALLUZZI_PERMEABILIZE_MITOCHONDRIA
Curated_gene_sets	PID_TCPTP_PATHWAY	42	2	0.175678	0.54456	SHC1:MET	http://www.gsea-msigdb.org/gsea/msigdb/cards/PID_TCPTP_PATHWAY
Curated_gene_sets	ULE_SPLICING_VIA_NOVA2	42	2	0.175678	0.54456	AGRN:STXBP2	http://www.gsea-msigdb.org/gsea/msigdb/cards/ULE_SPLICING_VIA_NOVA2
Curated_gene_sets	KEGG_BLADDER_CANCER	42	2	0.175678	0.54456	E2F2:ERBB2	http://www.gsea-msigdb.org/gsea/msigdb/cards/KEGG_BLADDER_CANCER
Curated_gene_sets	KEGG_FATTY_ACID_METABOLISM	42	2	0.175678	0.54456	ACADSB:HADHA	http://www.gsea-msigdb.org/gsea/msigdb/cards/KEGG_FATTY_ACID_METABOLISM
Curated_gene_sets	ZHU_CMV_8_HR_UP	42	2	0.175678	0.54456	NR4A1:ATF5	http://www.gsea-msigdb.org/gsea/msigdb/cards/ZHU_CMV_8_HR_UP
Curated_gene_sets	ROSS_AML_WITH_MLL_FUSIONS	80	3	0.176207	0.54456	STXBP2:TRPM4:TDRD7	http://www.gsea-msigdb.org/gsea/msigdb/cards/ROSS_AML_WITH_MLL_FUSIONS
Curated_gene_sets	HUANG_DASATINIB_RESISTANCE_UP	80	3	0.176207	0.54456	EPHA2:MET:ZYX	http://www.gsea-msigdb.org/gsea/msigdb/cards/HUANG_DASATINIB_RESISTANCE_UP
Curated_gene_sets	RIZ_ERYTHROID_DIFFERENTIATION	80	3	0.176207	0.54456	SMAD6:HSF1:RXRA	http://www.gsea-msigdb.org/gsea/msigdb/cards/RIZ_ERYTHROID_DIFFERENTIATION
Curated_gene_sets	YAO_HOXA10_TARGETS_VIA_PROGESTERONE_UP	80	3	0.176207	0.54456	NR4A1:ACTB:ARL4A	http://www.gsea-msigdb.org/gsea/msigdb/cards/YAO_HOXA10_TARGETS_VIA_PROGESTERONE_UP
Curated_gene_sets	KYNG_WERNER_SYNDROM_AND_NORMAL_AGING_UP	80	3	0.176207	0.54456	MYD88:MECOM:PIM1	http://www.gsea-msigdb.org/gsea/msigdb/cards/KYNG_WERNER_SYNDROM_AND_NORMAL_AGING_UP
Curated_gene_sets	VANDESLUIS_COMMD1_TARGETS_GROUP_3_UP	80	3	0.176207	0.54456	ARID3B:CAMSAP3:PLCXD1	http://www.gsea-msigdb.org/gsea/msigdb/cards/VANDESLUIS_COMMD1_TARGETS_GROUP_3_UP
KEGG	KEGG_GLUTATHIONE_METABOLISM	50	2	0.228435	0.544729	SRM:G6PD	http://www.gsea-msigdb.org/gsea/msigdb/cards/KEGG_GLUTATHIONE_METABOLISM
Wikipathways	Non-small cell lung cancer	72	3	0.141475	0.544828	E2F2:ERBB2:RXRA	http://www.wikipathways.org/instance/WP4255_r105677
Cancer_modules	MODULE_379	202	6	0.160561	0.544896	CHST1:MLLT1:B3GNT3:CCDC9:NELFA:MET	http://www.gsea-msigdb.org/gsea/msigdb/cards/MODULE_379
GO_bp	GO_CARTILAGE_DEVELOPMENT	207	6	0.173516	0.545717	BMP8B:SMPD3:RARA:IHH:SULF2:ATP7A	http://www.gsea-msigdb.org/gsea/msigdb/cards/GO_CARTILAGE_DEVELOPMENT
Cancer_gene_neighborhoods	MORF_GMPS	53	2	0.248519	0.546999	SCAMP3:HADHA	http://www.gsea-msigdb.org/gsea/msigdb/cards/MORF_GMPS
Curated_gene_sets	COLINA_TARGETS_OF_4EBP1_AND_4EBP2	346	9	0.177105	0.547028	CCBL2:GRN:NACC1:CDC25B:SOD3:AIG1:HSDL2:TSPAN6:RBMX	http://www.gsea-msigdb.org/gsea/msigdb/cards/COLINA_TARGETS_OF_4EBP1_AND_4EBP2
Reactome	REACTOME_O_LINKED_GLYCOSYLATION	111	4	0.141977	0.547105	B3GNT6:ADAMTSL5:B3GNT3:LARGE	http://www.gsea-msigdb.org/gsea/msigdb/cards/REACTOME_O_LINKED_GLYCOSYLATION
Chemical_and_Genetic_pertubation	DANG_MYC_TARGETS_UP	129	4	0.205468	0.54714	SRM:APEX1:FASN:RPS16	http://www.gsea-msigdb.org/gsea/msigdb/cards/DANG_MYC_TARGETS_UP
GO_cc	GO_MULTIVESICULAR_BODY	46	2	0.201856	0.547582	ATP13A2:LAMP1	http://www.gsea-msigdb.org/gsea/msigdb/cards/GO_MULTIVESICULAR_BODY
TF_targets	RRAGTTGT_UNKNOWN	255	5	0.489684	0.548208	KCNQ4:ERBB2:TBC1D22A:KLF4:MOSPD1	http://www.gsea-msigdb.org/gsea/msigdb/cards/RRAGTTGT_UNKNOWN
TF_targets	YATGNWAAT_OCT_C	365	7	0.489792	0.548208	ABTB2:C2CD2L:SEPT9:JUND:AKT1S1:HOXA7:LRCH4	http://www.gsea-msigdb.org/gsea/msigdb/cards/YATGNWAAT_OCT_C
Cancer_gene_neighborhoods	MORF_CTSB	187	5	0.250565	0.548673	CAMTA1:HNF1A:TNK1:MAP2K7:FZD5	http://www.gsea-msigdb.org/gsea/msigdb/cards/MORF_CTSB
Curated_gene_sets	ZHOU_INFLAMMATORY_RESPONSE_LIVE_UP	441	11	0.177926	0.549255	OAF:EIF5:MESDC1:DOT1L:PPP1R14A:RELB:GIPR:PPP1R15A:ICOSLG:SOD3:CFTR	http://www.gsea-msigdb.org/gsea/msigdb/cards/ZHOU_INFLAMMATORY_RESPONSE_LIVE_UP
Wikipathways	Photodynamic therapy-induced HIF-1 survival signaling	37	2	0.143847	0.549506	SLC2A1:HK1	http://www.wikipathways.org/instance/WP3614_r106542
Wikipathways	Nonalcoholic fatty liver disease	153	5	0.144713	0.549506	MAP3K11:TNFRSF1A:SREBF1:NDUFS1:RXRA	http://www.wikipathways.org/instance/WP4396_r98945
Canonical_Pathways	REACTOME_O_LINKED_GLYCOSYLATION	111	4	0.141977	0.549662	B3GNT6:ADAMTSL5:B3GNT3:LARGE	http://www.gsea-msigdb.org/gsea/msigdb/cards/REACTOME_O_LINKED_GLYCOSYLATION
GWAScatalog	Granulocyte percentage of myeloid white cells	146	6	0.0498908	0.549756	SCAMP2:ZNF516:KDM4B:OSER1:IL17RA:SNAPC4
GWAScatalog	Nonalcoholic fatty liver disease	20	2	0.0499778	0.549756	TM6SF2:GATAD2A
GWAScatalog	Bone ultrasound measurement (broadband ultrasound attenuation)	20	2	0.0499778	0.549756	TBC1D22A:MFHAS1
GO_bp	GO_NEGATIVE_REGULATION_OF_T_CELL_DIFFERENTIATION	42	2	0.175678	0.550164	ERBB2:IHH	http://www.gsea-msigdb.org/gsea/msigdb/cards/GO_NEGATIVE_REGULATION_OF_T_CELL_DIFFERENTIATION
GO_bp	GO_REGULATION_OF_GASTRULATION	42	2	0.175678	0.550164	FOXA2:KLF4	http://www.gsea-msigdb.org/gsea/msigdb/cards/GO_REGULATION_OF_GASTRULATION
GO_bp	GO_REGULATION_OF_POLYSACCHARIDE_METABOLIC_PROCESS	42	2	0.175678	0.550164	SMPD3:AP2A1	http://www.gsea-msigdb.org/gsea/msigdb/cards/GO_REGULATION_OF_POLYSACCHARIDE_METABOLIC_PROCESS
GO_bp	GO_RESPONSE_TO_TESTOSTERONE	42	2	0.175678	0.550164	AACS:HSF1	http://www.gsea-msigdb.org/gsea/msigdb/cards/GO_RESPONSE_TO_TESTOSTERONE
GO_bp	GO_ACTIVATED_T_CELL_PROLIFERATION	42	2	0.175678	0.550164	GPAM:ICOSLG	http://www.gsea-msigdb.org/gsea/msigdb/cards/GO_ACTIVATED_T_CELL_PROLIFERATION
GO_bp	GO_SKELETAL_MUSCLE_CONTRACTION	42	2	0.175678	0.550164	GAA:MYH14	http://www.gsea-msigdb.org/gsea/msigdb/cards/GO_SKELETAL_MUSCLE_CONTRACTION
GO_bp	GO_CELL_FATE_DETERMINATION	42	2	0.175678	0.550164	GATA6:KLF4	http://www.gsea-msigdb.org/gsea/msigdb/cards/GO_CELL_FATE_DETERMINATION
GO_bp	GO_REGULATION_OF_ENDOTHELIAL_CELL_DIFFERENTIATION	42	2	0.175678	0.550164	TNFRSF1A:NOTCH1	http://www.gsea-msigdb.org/gsea/msigdb/cards/GO_REGULATION_OF_ENDOTHELIAL_CELL_DIFFERENTIATION
GO_bp	GO_MEMBRANE_PROTEIN_ECTODOMAIN_PROTEOLYSIS	42	2	0.175678	0.550164	FURIN:RBMX	http://www.gsea-msigdb.org/gsea/msigdb/cards/GO_MEMBRANE_PROTEIN_ECTODOMAIN_PROTEOLYSIS
GO_bp	GO_CELL_CELL_ADHESION_MEDIATED_BY_CADHERIN	42	2	0.175678	0.550164	FOXA2:CDHR2	http://www.gsea-msigdb.org/gsea/msigdb/cards/GO_CELL_CELL_ADHESION_MEDIATED_BY_CADHERIN
Curated_gene_sets	MISSIAGLIA_REGULATED_BY_METHYLATION_DN	122	4	0.179821	0.550323	ITGB4:FASN:MECOM:RBMX	http://www.gsea-msigdb.org/gsea/msigdb/cards/MISSIAGLIA_REGULATED_BY_METHYLATION_DN
Curated_gene_sets	YAGI_AML_SURVIVAL	122	4	0.179821	0.550323	ARSA:CLIP2:ZYX:NACC2	http://www.gsea-msigdb.org/gsea/msigdb/cards/YAGI_AML_SURVIVAL
Curated_gene_sets	BROWN_MYELOID_CELL_DEVELOPMENT_DN	122	4	0.179821	0.550323	PC:APEX1:SLC7A5:LAMA5	http://www.gsea-msigdb.org/gsea/msigdb/cards/BROWN_MYELOID_CELL_DEVELOPMENT_DN
Curated_gene_sets	KUNINGER_IGF1_VS_PDGFB_TARGETS_UP	81	3	0.180706	0.550323	AAMDC:GPT2:FZD5	http://www.gsea-msigdb.org/gsea/msigdb/cards/KUNINGER_IGF1_VS_PDGFB_TARGETS_UP
Curated_gene_sets	HADDAD_T_LYMPHOCYTE_AND_NK_PROGENITOR_UP	81	3	0.180706	0.550323	BAG3:MECOM:FXR1	http://www.gsea-msigdb.org/gsea/msigdb/cards/HADDAD_T_LYMPHOCYTE_AND_NK_PROGENITOR_UP
Curated_gene_sets	HINATA_NFKB_TARGETS_FIBROBLAST_UP	81	3	0.180706	0.550323	ARF6:ARHGDIA:RELB	http://www.gsea-msigdb.org/gsea/msigdb/cards/HINATA_NFKB_TARGETS_FIBROBLAST_UP
Curated_gene_sets	WANG_TARGETS_OF_MLL_CBP_FUSION_DN	43	2	0.182174	0.550323	CCDC86:G6PD	http://www.gsea-msigdb.org/gsea/msigdb/cards/WANG_TARGETS_OF_MLL_CBP_FUSION_DN
Curated_gene_sets	FUJII_YBX1_TARGETS_UP	43	2	0.182174	0.550323	ULK1:SMIM5	http://www.gsea-msigdb.org/gsea/msigdb/cards/FUJII_YBX1_TARGETS_UP
Curated_gene_sets	DORN_ADENOVIRUS_INFECTION_24HR_DN	43	2	0.182174	0.550323	EPHA2:NR4A1	http://www.gsea-msigdb.org/gsea/msigdb/cards/DORN_ADENOVIRUS_INFECTION_24HR_DN
Curated_gene_sets	REACTOME_TNF_SIGNALING	43	2	0.182174	0.550323	TNFRSF1A:SMPD3	http://www.gsea-msigdb.org/gsea/msigdb/cards/REACTOME_TNF_SIGNALING
Curated_gene_sets	RIZ_ERYTHROID_DIFFERENTIATION_CCNE1	43	2	0.182174	0.550323	SMAD6:RXRA	http://www.gsea-msigdb.org/gsea/msigdb/cards/RIZ_ERYTHROID_DIFFERENTIATION_CCNE1
Curated_gene_sets	ABBUD_LIF_SIGNALING_1_UP	43	2	0.182174	0.550323	TNFRSF1A:TAPBP	http://www.gsea-msigdb.org/gsea/msigdb/cards/ABBUD_LIF_SIGNALING_1_UP
GO_bp	GO_INTERACTION_WITH_SYMBIONT	80	3	0.176207	0.550341	PC:CCNT1:SNW1	http://www.gsea-msigdb.org/gsea/msigdb/cards/GO_INTERACTION_WITH_SYMBIONT
GO_bp	GO_CENTRAL_NERVOUS_SYSTEM_NEURON_DEVELOPMENT	80	3	0.176207	0.550341	TSKU:ATF5:ATP7A	http://www.gsea-msigdb.org/gsea/msigdb/cards/GO_CENTRAL_NERVOUS_SYSTEM_NEURON_DEVELOPMENT
GO_bp	GO_REGULATION_OF_TELOMERE_MAINTENANCE	80	3	0.176207	0.550341	PARN:MAP2K7:UPF1	http://www.gsea-msigdb.org/gsea/msigdb/cards/GO_REGULATION_OF_TELOMERE_MAINTENANCE
GO_bp	GO_MEMBRANE_INVAGINATION	121	4	0.176249	0.550341	ARF1:SPIRE2:SH3BP1:ITGA2	http://www.gsea-msigdb.org/gsea/msigdb/cards/GO_MEMBRANE_INVAGINATION
GO_bp	GO_POSITIVE_REGULATION_OF_PROTEIN_LOCALIZATION_TO_MEMBRANE	121	4	0.176249	0.550341	EPHA2:ARF6:MYO1C:ERBB2	http://www.gsea-msigdb.org/gsea/msigdb/cards/GO_POSITIVE_REGULATION_OF_PROTEIN_LOCALIZATION_TO_MEMBRANE
GO_bp	GO_POSITIVE_REGULATION_OF_PROTEOLYSIS	347	9	0.179138	0.550341	CLPX:FURIN:IST1:GRN:WDR48:FBXW11:TTBK1:ANKIB1:HSF1	http://www.gsea-msigdb.org/gsea/msigdb/cards/GO_POSITIVE_REGULATION_OF_PROTEOLYSIS
GO_bp	GO_POSTTRANSCRIPTIONAL_REGULATION_OF_GENE_EXPRESSION	1083	24	0.179351	0.550341	SESN2:RBM8A:RNASEL:APEX1:EIF5:PARN:PER1:ERBB2:RARA:ACE:ACE:MKNK2:UPF1:PPP1R15A:LRPPRC:PAIP2B:YTHDF1:MYD88:EEFSEC:NCK1:FXR1:FASTKD3:ITGA2:TDRD7:RXRA	http://www.gsea-msigdb.org/gsea/msigdb/cards/GO_POSTTRANSCRIPTIONAL_REGULATION_OF_GENE_EXPRESSION
GO_bp	GO_SMOOTH_MUSCLE_CELL_PROLIFERATION	165	5	0.179676	0.550341	SMPD3:ITGA2:PPARD:MYB:KLF4	http://www.gsea-msigdb.org/gsea/msigdb/cards/GO_SMOOTH_MUSCLE_CELL_PROLIFERATION
GO_bp	GO_HOMOPHILIC_CELL_ADHESION_VIA_PLASMA_MEMBRANE_ADHESION_MOLECULES	165	5	0.179676	0.550341	CDHR5:PVRL2:PLXNB2:PCDHGA12:CDHR2	http://www.gsea-msigdb.org/gsea/msigdb/cards/GO_HOMOPHILIC_CELL_ADHESION_VIA_PLASMA_MEMBRANE_ADHESION_MOLECULES
GO_bp	GO_DRUG_TRANSMEMBRANE_TRANSPORT	81	3	0.180706	0.550341	SLC22A18:SLC22A1:SLC6A8	http://www.gsea-msigdb.org/gsea/msigdb/cards/GO_DRUG_TRANSMEMBRANE_TRANSPORT
GO_bp	GO_ICOSANOID_METABOLIC_PROCESS	81	3	0.180706	0.550341	DAGLA:TNFRSF1A:MGLL	http://www.gsea-msigdb.org/gsea/msigdb/cards/GO_ICOSANOID_METABOLIC_PROCESS
GO_bp	GO_NEGATIVE_REGULATION_OF_AUTOPHAGY	81	3	0.180706	0.550341	TSC2:LARS:MET	http://www.gsea-msigdb.org/gsea/msigdb/cards/GO_NEGATIVE_REGULATION_OF_AUTOPHAGY
GO_bp	GO_REGULATION_OF_CELL_SUBSTRATE_ADHESION	210	6	0.181489	0.550341	MEN1:CAMSAP3:DNM2:ACTN4:HOXA7:NOTCH1	http://www.gsea-msigdb.org/gsea/msigdb/cards/GO_REGULATION_OF_CELL_SUBSTRATE_ADHESION
GO_bp	GO_FIBROBLAST_MIGRATION	43	2	0.182174	0.550341	TMEM201:PRR5L	http://www.gsea-msigdb.org/gsea/msigdb/cards/GO_FIBROBLAST_MIGRATION
GO_bp	GO_REGULATION_OF_PROTEIN_OLIGOMERIZATION	43	2	0.182174	0.550341	PEX14:VPS35	http://www.gsea-msigdb.org/gsea/msigdb/cards/GO_REGULATION_OF_PROTEIN_OLIGOMERIZATION
GO_bp	GO_ACTIVIN_RECEPTOR_SIGNALING_PATHWAY	43	2	0.182174	0.550341	MEN1:ZC3H3	http://www.gsea-msigdb.org/gsea/msigdb/cards/GO_ACTIVIN_RECEPTOR_SIGNALING_PATHWAY
GO_bp	GO_LEUKOCYTE_ACTIVATION_INVOLVED_IN_INFLAMMATORY_RESPONSE	43	2	0.182174	0.550341	GRN:TTBK1	http://www.gsea-msigdb.org/gsea/msigdb/cards/GO_LEUKOCYTE_ACTIVATION_INVOLVED_IN_INFLAMMATORY_RESPONSE
GO_bp	GO_DETECTION_OF_MECHANICAL_STIMULUS	43	2	0.182174	0.550341	ITGA2:DFNB31	http://www.gsea-msigdb.org/gsea/msigdb/cards/GO_DETECTION_OF_MECHANICAL_STIMULUS
GO_bp	GO_RHYTHMIC_BEHAVIOR	43	2	0.182174	0.550341	GPR157:MTA1	http://www.gsea-msigdb.org/gsea/msigdb/cards/GO_RHYTHMIC_BEHAVIOR
GO_bp	GO_VASCULAR_ENDOTHELIAL_GROWTH_FACTOR_SIGNALING_PATHWAY	43	2	0.182174	0.550341	MYO1C:PRKD2	http://www.gsea-msigdb.org/gsea/msigdb/cards/GO_VASCULAR_ENDOTHELIAL_GROWTH_FACTOR_SIGNALING_PATHWAY
Computational_gene_sets	MORF_HAT1	175	5	0.210961	0.550496	NUDC:MFAP1:NDUFS1:SKP1:RBMX	http://www.gsea-msigdb.org/gsea/msigdb/cards/MORF_HAT1
TF_targets	OCT1_05	256	5	0.493107	0.550907	SCNN1A:CDX2:FOXK2:SEC22A:PIM1	http://www.gsea-msigdb.org/gsea/msigdb/cards/OCT1_05
Immunologic_signatures	GSE37605_C57BL6_VS_NOD_FOXP3_IRES_GFP_TREG_UP	147	3	0.497427	0.551289	SULT1A3:CDHR2:MAPK13	http://www.gsea-msigdb.org/gsea/msigdb/cards/GSE37605_C57BL6_VS_NOD_FOXP3_IRES_GFP_TREG_UP
Immunologic_signatures	GSE40274_EOS_VS_FOXP3_AND_EOS_TRANSDUCED_ACTIVATED_CD4_TCELL_DN	147	3	0.497427	0.551289	TMEM201:AP5B1:SPTLC3	http://www.gsea-msigdb.org/gsea/msigdb/cards/GSE40274_EOS_VS_FOXP3_AND_EOS_TRANSDUCED_ACTIVATED_CD4_TCELL_DN
Curated_gene_sets	BERENJENO_TRANSFORMED_BY_RHOA_UP	540	13	0.182633	0.551408	SRM:EPHA2:SLC2A1:INCENP:NR4A1:RRN3:CBX1:MRPL12:ACTN4:PVRL2:BPGM:KLF4:G6PD	http://www.gsea-msigdb.org/gsea/msigdb/cards/BERENJENO_TRANSFORMED_BY_RHOA_UP
Chemical_and_Genetic_pertubation	KIM_BIPOLAR_DISORDER_OLIGODENDROCYTE_DENSITY_CORR_DN	87	3	0.208299	0.551579	EPHA2:CDX2:HSD11B2	http://www.gsea-msigdb.org/gsea/msigdb/cards/KIM_BIPOLAR_DISORDER_OLIGODENDROCYTE_DENSITY_CORR_DN
Chemical_and_Genetic_pertubation	SMITH_LIVER_CANCER	47	2	0.208471	0.551579	PAK4:PEX2	http://www.gsea-msigdb.org/gsea/msigdb/cards/SMITH_LIVER_CANCER
Chemical_and_Genetic_pertubation	HANN_RESISTANCE_TO_BCL2_INHIBITOR_DN	47	2	0.208471	0.551579	ATF5:FOXA2	http://www.gsea-msigdb.org/gsea/msigdb/cards/HANN_RESISTANCE_TO_BCL2_INHIBITOR_DN
Chemical_and_Genetic_pertubation	BURTON_ADIPOGENESIS_7	47	2	0.208471	0.551579	PLXNB2:SLC6A8	http://www.gsea-msigdb.org/gsea/msigdb/cards/BURTON_ADIPOGENESIS_7
Chemical_and_Genetic_pertubation	YAMASHITA_LIVER_CANCER_STEM_CELL_UP	47	2	0.208471	0.551579	FZD5:MAPK13	http://www.gsea-msigdb.org/gsea/msigdb/cards/YAMASHITA_LIVER_CANCER_STEM_CELL_UP
Chemical_and_Genetic_pertubation	SILIGAN_BOUND_BY_EWS_FLT1_FUSION	47	2	0.208471	0.551579	RPTOR:DPP9	http://www.gsea-msigdb.org/gsea/msigdb/cards/SILIGAN_BOUND_BY_EWS_FLT1_FUSION
Chemical_and_Genetic_pertubation	APRELIKOVA_BRCA1_TARGETS	47	2	0.208471	0.551579	RIT1:ARF1	http://www.gsea-msigdb.org/gsea/msigdb/cards/APRELIKOVA_BRCA1_TARGETS
Chemical_and_Genetic_pertubation	MARIADASON_RESPONSE_TO_BUTYRATE_SULINDAC_6	47	2	0.208471	0.551579	MGME1:MYB	http://www.gsea-msigdb.org/gsea/msigdb/cards/MARIADASON_RESPONSE_TO_BUTYRATE_SULINDAC_6
GO_bp	GO_POSITIVE_REGULATION_OF_EPITHELIAL_CELL_MIGRATION	166	5	0.182723	0.551774	ARF6:GRN:PRKD2:ITGA2:MET	http://www.gsea-msigdb.org/gsea/msigdb/cards/GO_POSITIVE_REGULATION_OF_EPITHELIAL_CELL_MIGRATION
KEGG	KEGG_STARCH_AND_SUCROSE_METABOLISM	52	2	0.241816	0.552007	HK1:GAA	http://www.gsea-msigdb.org/gsea/msigdb/cards/KEGG_STARCH_AND_SUCROSE_METABOLISM
KEGG	KEGG_AMYOTROPHIC_LATERAL_SCLEROSIS_ALS	53	2	0.248519	0.552007	TNFRSF1A:MAPK13	http://www.gsea-msigdb.org/gsea/msigdb/cards/KEGG_AMYOTROPHIC_LATERAL_SCLEROSIS_ALS
KEGG	KEGG_INOSITOL_PHOSPHATE_METABOLISM	54	2	0.255229	0.552007	PLCB3:INPP5J	http://www.gsea-msigdb.org/gsea/msigdb/cards/KEGG_INOSITOL_PHOSPHATE_METABOLISM
Curated_gene_sets	ONDER_CDH1_TARGETS_2_UP	256	7	0.183053	0.552372	ARL3:AAMDC:SCG5:MLPH:BPGM:KLF4:SHROOM2	http://www.gsea-msigdb.org/gsea/msigdb/cards/ONDER_CDH1_TARGETS_2_UP
Chemical_and_Genetic_pertubation	RODWELL_AGING_KIDNEY_NO_BLOOD_UP	220	6	0.209065	0.552708	PPP1R14A:ITGB6:SPTLC3:CDC42EP1:MGLL:PLOD3	http://www.gsea-msigdb.org/gsea/msigdb/cards/RODWELL_AGING_KIDNEY_NO_BLOOD_UP
Curated_gene_sets	TAKEDA_TARGETS_OF_NUP98_HOXA9_FUSION_16D_DN	123	4	0.183417	0.553168	KLF2:FCGBP:MMP24-AS1:SLC18B1	http://www.gsea-msigdb.org/gsea/msigdb/cards/TAKEDA_TARGETS_OF_NUP98_HOXA9_FUSION_16D_DN
Chemical_and_Genetic_pertubation	RUTELLA_RESPONSE_TO_HGF_VS_CSF2RB_AND_IL4_UP	410	10	0.210537	0.553184	LAMP1:SCAMP2:RAP1GAP2:MYO15B:SEPT9:HADHA:MYD88:PPARD:PLOD3:MFHAS1	http://www.gsea-msigdb.org/gsea/msigdb/cards/RUTELLA_RESPONSE_TO_HGF_VS_CSF2RB_AND_IL4_UP
GO_cc	GO_CYTOPLASMIC_SIDE_OF_MEMBRANE	173	5	0.204566	0.553433	C2CD2L:GNA11:SHANK3:CDK16:G6PD	http://www.gsea-msigdb.org/gsea/msigdb/cards/GO_CYTOPLASMIC_SIDE_OF_MEMBRANE
GO_mf	GO_IRON_ION_BINDING	153	5	0.144713	0.553613	P4HA1:CYP20A1:ACO2:PLOD3:TMLHE	http://www.gsea-msigdb.org/gsea/msigdb/cards/GO_IRON_ION_BINDING
GO_bp	GO_ENSHEATHMENT_OF_NEURONS	123	4	0.183417	0.553642	ERBB2:RARA:PPARD:FIG4	http://www.gsea-msigdb.org/gsea/msigdb/cards/GO_ENSHEATHMENT_OF_NEURONS
Computational_gene_sets	MODULE_209	88	3	0.212987	0.553767	CTSS:FURIN:ACE:ACE	http://www.gsea-msigdb.org/gsea/msigdb/cards/MODULE_209
KEGG	KEGG_BASAL_CELL_CARCINOMA	55	2	0.261942	0.555222	FZD5:FZD1	http://www.gsea-msigdb.org/gsea/msigdb/cards/KEGG_BASAL_CELL_CARCINOMA
KEGG	KEGG_PATHOGENIC_ESCHERICHIA_COLI_INFECTION	56	2	0.268656	0.555222	NCK1:ACTB	http://www.gsea-msigdb.org/gsea/msigdb/cards/KEGG_PATHOGENIC_ESCHERICHIA_COLI_INFECTION
GO_mf	GO_AMINO_ACID_TRANSMEMBRANE_TRANSPORTER_ACTIVITY	74	3	0.149932	0.555826	SLC6A9:SLC7A5:SLC6A8	http://www.gsea-msigdb.org/gsea/msigdb/cards/GO_AMINO_ACID_TRANSMEMBRANE_TRANSPORTER_ACTIVITY
GO_mf	GO_TELOMERIC_DNA_BINDING	38	2	0.150114	0.555826	APEX1:UPF1	http://www.gsea-msigdb.org/gsea/msigdb/cards/GO_TELOMERIC_DNA_BINDING
GO_mf	GO_CHANNEL_INHIBITOR_ACTIVITY	38	2	0.150114	0.555826	VTI1B:CFTR	http://www.gsea-msigdb.org/gsea/msigdb/cards/GO_CHANNEL_INHIBITOR_ACTIVITY
GO_mf	GO_S_ADENOSYLMETHIONINE_DEPENDENT_METHYLTRANSFERASE_ACTIVITY	155	5	0.150323	0.555826	PRDM16:MEN1:DOT1L:MECOM:EHMT1	http://www.gsea-msigdb.org/gsea/msigdb/cards/GO_S_ADENOSYLMETHIONINE_DEPENDENT_METHYLTRANSFERASE_ACTIVITY
Chemical_and_Genetic_pertubation	SHEDDEN_LUNG_CANCER_GOOD_SURVIVAL_A12	315	8	0.212489	0.555956	ATP2A3:ITGB4:MAP2K7:ATF5:TTC30A:NCK1:TRIM26:ZER1	http://www.gsea-msigdb.org/gsea/msigdb/cards/SHEDDEN_LUNG_CANCER_GOOD_SURVIVAL_A12
Chemical_and_Genetic_pertubation	MIKKELSEN_ES_ICP_WITH_H3K4ME3_AND_H3K27ME3	131	4	0.212984	0.555956	SCNN1A:SEZ6L2:EPN3:EVPL	http://www.gsea-msigdb.org/gsea/msigdb/cards/MIKKELSEN_ES_ICP_WITH_H3K4ME3_AND_H3K27ME3
Chemical_and_Genetic_pertubation	PANGAS_TUMOR_SUPPRESSION_BY_SMAD1_AND_SMAD5_UP	131	4	0.212984	0.555956	MCF2L:LASP1:CHCHD10:FGD1	http://www.gsea-msigdb.org/gsea/msigdb/cards/PANGAS_TUMOR_SUPPRESSION_BY_SMAD1_AND_SMAD5_UP
Chemical_and_Genetic_pertubation	KANG_IMMORTALIZED_BY_TERT_UP	88	3	0.212987	0.555956	DOT1L:TJP3:STXBP2	http://www.gsea-msigdb.org/gsea/msigdb/cards/KANG_IMMORTALIZED_BY_TERT_UP
Chemical_and_Genetic_pertubation	HOEBEKE_LYMPHOID_STEM_CELL_DN	88	3	0.212987	0.555956	KLF2:CTDSPL:MECOM	http://www.gsea-msigdb.org/gsea/msigdb/cards/HOEBEKE_LYMPHOID_STEM_CELL_DN
Hallmark_gene_sets	HALLMARK_COMPLEMENT	200	4	0.489308	0.556032	CTSS:MMP15:PIM1:GNB2	http://www.gsea-msigdb.org/gsea/msigdb/cards/HALLMARK_COMPLEMENT
Cancer_gene_neighborhoods	MORF_BAG5	54	2	0.255229	0.556035	IST1:SKP1	http://www.gsea-msigdb.org/gsea/msigdb/cards/MORF_BAG5
GO_cc	GO_CATION_CHANNEL_COMPLEX	220	6	0.209065	0.556049	KCNQ4:KCNQ1:SCNN1A:TRPM4:ABHD12:KCNG1	http://www.gsea-msigdb.org/gsea/msigdb/cards/GO_CATION_CHANNEL_COMPLEX
Curated_gene_sets	REACTOME_SIGNALING_BY_NOTCH4	82	3	0.185235	0.558037	SNW1:SKP1:NOTCH1	http://www.gsea-msigdb.org/gsea/msigdb/cards/REACTOME_SIGNALING_BY_NOTCH4
Curated_gene_sets	SAKAI_CHRONIC_HEPATITIS_VS_LIVER_CANCER_UP	82	3	0.185235	0.558037	CTSS:ATF6:NCK1	http://www.gsea-msigdb.org/gsea/msigdb/cards/SAKAI_CHRONIC_HEPATITIS_VS_LIVER_CANCER_UP
GO_bp	GO_REGULATION_OF_EPIDERMIS_DEVELOPMENT	82	3	0.185235	0.558439	PPARD:HOXA7:NOTCH1	http://www.gsea-msigdb.org/gsea/msigdb/cards/GO_REGULATION_OF_EPIDERMIS_DEVELOPMENT
GO_bp	GO_CELLULAR_CARBOHYDRATE_BIOSYNTHETIC_PROCESS	82	3	0.185235	0.558439	SLC2A1:B3GNT6:B3GNT3	http://www.gsea-msigdb.org/gsea/msigdb/cards/GO_CELLULAR_CARBOHYDRATE_BIOSYNTHETIC_PROCESS
GO_bp	GO_AEROBIC_RESPIRATION	82	3	0.185235	0.558439	COX15:ACO2:NNT	http://www.gsea-msigdb.org/gsea/msigdb/cards/GO_AEROBIC_RESPIRATION
Chemical_and_Genetic_pertubation	VERHAAK_GLIOBLASTOMA_PRONEURAL	176	5	0.214182	0.558633	SPTBN2:MMP15:CBX1:ZNF184:MYB	http://www.gsea-msigdb.org/gsea/msigdb/cards/VERHAAK_GLIOBLASTOMA_PRONEURAL
Chemical_and_Genetic_pertubation	BROWNE_HCMV_INFECTION_16HR_UP	222	6	0.214751	0.558839	EPHA2:CLPX:RMND5A:ARL4A:BPGM:SLC6A8	http://www.gsea-msigdb.org/gsea/msigdb/cards/BROWNE_HCMV_INFECTION_16HR_UP
Chemical_and_Genetic_pertubation	VANTVEER_BREAST_CANCER_BRCA1_DN	48	2	0.215107	0.558839	HSD11B2:SKP1	http://www.gsea-msigdb.org/gsea/msigdb/cards/VANTVEER_BREAST_CANCER_BRCA1_DN
Chemical_and_Genetic_pertubation	MARTIN_VIRAL_GPCR_SIGNALING_DN	48	2	0.215107	0.558839	SMPD3:BRD1	http://www.gsea-msigdb.org/gsea/msigdb/cards/MARTIN_VIRAL_GPCR_SIGNALING_DN
Chemical_and_Genetic_pertubation	HU_GENOTOXIN_ACTION_DIRECT_VS_INDIRECT_24HR	48	2	0.215107	0.558839	INCENP:APEX1	http://www.gsea-msigdb.org/gsea/msigdb/cards/HU_GENOTOXIN_ACTION_DIRECT_VS_INDIRECT_24HR
Chemical_and_Genetic_pertubation	GERHOLD_ADIPOGENESIS_UP	48	2	0.215107	0.558839	PC:FASN	http://www.gsea-msigdb.org/gsea/msigdb/cards/GERHOLD_ADIPOGENESIS_UP
Curated_gene_sets	YAO_TEMPORAL_RESPONSE_TO_PROGESTERONE_CLUSTER_13	167	5	0.18579	0.559096	PC:COX16:RELB:NACC2:PQBP1	http://www.gsea-msigdb.org/gsea/msigdb/cards/YAO_TEMPORAL_RESPONSE_TO_PROGESTERONE_CLUSTER_13
Curated_gene_sets	REACTOME_FACTORS_INVOLVED_IN_MEGAKARYOCYTE_DEVELOPMENT_AND_PLATELET_PRODUCTION	167	5	0.18579	0.559096	VPS45:ZFPM1:GATA6:MYB:ACTB	http://www.gsea-msigdb.org/gsea/msigdb/cards/REACTOME_FACTORS_INVOLVED_IN_MEGAKARYOCYTE_DEVELOPMENT_AND_PLATELET_PRODUCTION
GO_cc	GO_EXTRINSIC_COMPONENT_OF_CYTOPLASMIC_SIDE_OF_PLASMA_MEMBRANE	88	3	0.212987	0.559581	GNA11:SHANK3:CDK16	http://www.gsea-msigdb.org/gsea/msigdb/cards/GO_EXTRINSIC_COMPONENT_OF_CYTOPLASMIC_SIDE_OF_PLASMA_MEMBRANE
Computational_gene_sets	MORF_MAP2K2	132	4	0.21677	0.560208	MTA1:AP3D1:HADHA:GNB2	http://www.gsea-msigdb.org/gsea/msigdb/cards/MORF_MAP2K2
Computational_gene_sets	MORF_LCAT	132	4	0.21677	0.560208	RFX1:SOX12:VPS41:TMEM8B	http://www.gsea-msigdb.org/gsea/msigdb/cards/MORF_LCAT
GO_cc	GO_EXCITATORY_SYNAPSE	48	2	0.215107	0.560736	SLC6A9:SPTBN2	http://www.gsea-msigdb.org/gsea/msigdb/cards/GO_EXCITATORY_SYNAPSE
GO_cc	GO_SNARE_COMPLEX	48	2	0.215107	0.560736	VTI1B:NAPA	http://www.gsea-msigdb.org/gsea/msigdb/cards/GO_SNARE_COMPLEX
GO_cc	GO_INTRINSIC_COMPONENT_OF_SYNAPTIC_VESICLE_MEMBRANE	48	2	0.215107	0.560736	SLC6A9:LAMP1	http://www.gsea-msigdb.org/gsea/msigdb/cards/GO_INTRINSIC_COMPONENT_OF_SYNAPTIC_VESICLE_MEMBRANE
microRNA_targets	CTCAAGA_MIR526B	71	2	0.368143	0.561101	HSD11B2:MED20	http://www.gsea-msigdb.org/gsea/msigdb/cards/CTCAAGA_MIR526B
microRNA_targets	ACAACTT_MIR382	71	2	0.368143	0.561101	CAMTA1:VEZT	http://www.gsea-msigdb.org/gsea/msigdb/cards/ACAACTT_MIR382
TF_targets	CEBP_Q3	259	5	0.503323	0.561293	ERBB2:SEPT9:SHKBP1:RRBP1:CDK16	http://www.gsea-msigdb.org/gsea/msigdb/cards/CEBP_Q3
Curated_gene_sets	REACTOME_REGULATION_OF_INSULIN_LIKE_GROWTH_FACTOR_IGF_TRANSPORT_AND_UPTAKE_BY_INSULIN_LIKE_GROWTH_FACTOR_BINDING_PROTEINS_IGFBPS	124	4	0.187037	0.562236	PNPLA2:RCN1:MEN1:ANO8	http://www.gsea-msigdb.org/gsea/msigdb/cards/REACTOME_REGULATION_OF_INSULIN_LIKE_GROWTH_FACTOR_IGF_TRANSPORT_AND_UPTAKE_BY_INSULIN_LIKE_GROWTH_FACTOR_BINDING_PROTEINS_IGFBPS
Curated_gene_sets	RICKMAN_TUMOR_DIFFERENTIATED_MODERATELY_VS_POORLY_UP	124	4	0.187037	0.562236	HEATR5A:ZNF469:YPEL5:CHCHD10	http://www.gsea-msigdb.org/gsea/msigdb/cards/RICKMAN_TUMOR_DIFFERENTIATED_MODERATELY_VS_POORLY_UP
Curated_gene_sets	ZWANG_DOWN_BY_2ND_EGF_PULSE	304	8	0.187165	0.562313	SESN2:KCNQ4:VAV3:GPAM:HYLS1:CCDC85C:ZFP62:ARL4A	http://www.gsea-msigdb.org/gsea/msigdb/cards/ZWANG_DOWN_BY_2ND_EGF_PULSE
Cancer_modules	MODULE_239	120	4	0.172701	0.562691	WIZ:SF3B1:PIK3R4:STAG2	http://www.gsea-msigdb.org/gsea/msigdb/cards/MODULE_239
Cancer_modules	MODULE_213	80	3	0.176207	0.562691	EDC4:DGCR2:SOD3	http://www.gsea-msigdb.org/gsea/msigdb/cards/MODULE_213
Cancer_modules	MODULE_411	80	3	0.176207	0.562691	SLC7A5:FZD5:AIG1	http://www.gsea-msigdb.org/gsea/msigdb/cards/MODULE_411
Cancer_modules	MODULE_397	121	4	0.176249	0.562691	FOXK2:CDC25B:ZNF184:VAV2	http://www.gsea-msigdb.org/gsea/msigdb/cards/MODULE_397
GO_bp	GO_DRUG_TRANSPORT	212	6	0.186884	0.563181	SLC6A9:SLC22A18:SYT7:SLC52A3:SLC22A1:SLC6A8	http://www.gsea-msigdb.org/gsea/msigdb/cards/GO_DRUG_TRANSPORT
Curated_gene_sets	PID_INSULIN_PATHWAY	44	2	0.188704	0.563246	SHC1:NCK1	http://www.gsea-msigdb.org/gsea/msigdb/cards/PID_INSULIN_PATHWAY
Curated_gene_sets	CHANDRAN_METASTASIS_TOP50_DN	44	2	0.188704	0.563246	NR4A1:IER2	http://www.gsea-msigdb.org/gsea/msigdb/cards/CHANDRAN_METASTASIS_TOP50_DN
Curated_gene_sets	KEGG_AMINO_SUGAR_AND_NUCLEOTIDE_SUGAR_METABOLISM	44	2	0.188704	0.563246	HK1:GMDS	http://www.gsea-msigdb.org/gsea/msigdb/cards/KEGG_AMINO_SUGAR_AND_NUCLEOTIDE_SUGAR_METABOLISM
Curated_gene_sets	KEGG_VASOPRESSIN_REGULATED_WATER_REABSORPTION	44	2	0.188704	0.563246	ARHGDIA:DCTN4	http://www.gsea-msigdb.org/gsea/msigdb/cards/KEGG_VASOPRESSIN_REGULATED_WATER_REABSORPTION
Curated_gene_sets	REACTOME_G1_PHASE	44	2	0.188704	0.563246	E2F2:SKP1	http://www.gsea-msigdb.org/gsea/msigdb/cards/REACTOME_G1_PHASE
Curated_gene_sets	PARENT_MTOR_SIGNALING_DN	44	2	0.188704	0.563246	CD248:EIF5	http://www.gsea-msigdb.org/gsea/msigdb/cards/PARENT_MTOR_SIGNALING_DN
Curated_gene_sets	CHOI_ATL_STAGE_PREDICTOR	44	2	0.188704	0.563246	EIF5:IL17RA	http://www.gsea-msigdb.org/gsea/msigdb/cards/CHOI_ATL_STAGE_PREDICTOR
Curated_gene_sets	JIANG_AGING_HYPOTHALAMUS_UP	44	2	0.188704	0.563246	CTSS:ACTB	http://www.gsea-msigdb.org/gsea/msigdb/cards/JIANG_AGING_HYPOTHALAMUS_UP
Curated_gene_sets	PID_ERBB2_ERBB3_PATHWAY	44	2	0.188704	0.563246	SHC1:ERBB2	http://www.gsea-msigdb.org/gsea/msigdb/cards/PID_ERBB2_ERBB3_PATHWAY
Curated_gene_sets	WINNEPENNINCKX_MELANOMA_METASTASIS_DN	44	2	0.188704	0.563246	CEP170B:PROM2	http://www.gsea-msigdb.org/gsea/msigdb/cards/WINNEPENNINCKX_MELANOMA_METASTASIS_DN
Curated_gene_sets	PID_HNF3A_PATHWAY	44	2	0.188704	0.563246	FOXA2:AP1B1	http://www.gsea-msigdb.org/gsea/msigdb/cards/PID_HNF3A_PATHWAY
Curated_gene_sets	LANDIS_BREAST_CANCER_PROGRESSION_UP	44	2	0.188704	0.563246	ATP6V1A:WWC1	http://www.gsea-msigdb.org/gsea/msigdb/cards/LANDIS_BREAST_CANCER_PROGRESSION_UP
KEGG	KEGG_MELANOGENESIS	101	3	0.275589	0.563292	PLCB3:FZD5:FZD1	http://www.gsea-msigdb.org/gsea/msigdb/cards/KEGG_MELANOGENESIS
Cancer_modules	MODULE_235	81	3	0.180706	0.563632	MMP15:SREBF1:MGLL	http://www.gsea-msigdb.org/gsea/msigdb/cards/MODULE_235
Cancer_modules	MODULE_243	81	3	0.180706	0.563632	ATP2A3:AMZ2:TSPAN6	http://www.gsea-msigdb.org/gsea/msigdb/cards/MODULE_243
Cancer_modules	MODULE_100	539	13	0.181001	0.563632	CHST1:SPTBN2:NR4A1:SCG5:PER1:EFNA2:FZR1:SPHK2:DGCR2:LARGE:SOD3:TLE1:TCEAL4	http://www.gsea-msigdb.org/gsea/msigdb/cards/MODULE_100
Chemical_and_Genetic_pertubation	SEIDEN_ONCOGENESIS_BY_MET	89	3	0.217698	0.564238	CSDE1:P4HA1:EIF5	http://www.gsea-msigdb.org/gsea/msigdb/cards/SEIDEN_ONCOGENESIS_BY_MET
Chemical_and_Genetic_pertubation	NAKAYAMA_SOFT_TISSUE_TUMORS_PCA2_UP	89	3	0.217698	0.564238	SCG5:SLC7A5:FZD1	http://www.gsea-msigdb.org/gsea/msigdb/cards/NAKAYAMA_SOFT_TISSUE_TUMORS_PCA2_UP
Chemical_and_Genetic_pertubation	LIU_VAV3_PROSTATE_CARCINOGENESIS_UP	89	3	0.217698	0.564238	CTSS:RNASEL:ITGB6	http://www.gsea-msigdb.org/gsea/msigdb/cards/LIU_VAV3_PROSTATE_CARCINOGENESIS_UP
Cancer_modules	MODULE_198	303	8	0.18493	0.564795	CCNT1:APEX1:SNW1:MTA1:PER1:CBX1:HR:TLE1	http://www.gsea-msigdb.org/gsea/msigdb/cards/MODULE_198
Cancer_modules	MODULE_242	212	6	0.186884	0.564795	CHST1:MLLT1:B3GNT3:CCDC9:NELFA:MET	http://www.gsea-msigdb.org/gsea/msigdb/cards/MODULE_242
Cancer_modules	MODULE_20	83	3	0.189793	0.564795	ST14:FBXO46:AGPAT1	http://www.gsea-msigdb.org/gsea/msigdb/cards/MODULE_20
Cancer_modules	MODULE_27	354	9	0.193654	0.564795	EPHA2:RNASEL:BDKRB1:ERBB2:RARA:ITGB6:FZD5:CNTFR:RXRA	http://www.gsea-msigdb.org/gsea/msigdb/cards/MODULE_27
Cancer_modules	MODULE_66	547	13	0.194256	0.564795	CHST1:SPTBN2:NR4A1:SCG5:PER1:EFNA2:FZR1:SPHK2:DGCR2:LARGE:SOD3:TLE1:TCEAL4	http://www.gsea-msigdb.org/gsea/msigdb/cards/MODULE_66
Cancer_modules	MODULE_341	84	3	0.19438	0.564795	SLC7A5:FZD5:AIG1	http://www.gsea-msigdb.org/gsea/msigdb/cards/MODULE_341
Cancer_modules	MODULE_280	45	2	0.195266	0.564795	ACE:ACE:FASN	http://www.gsea-msigdb.org/gsea/msigdb/cards/MODULE_280
Cancer_modules	MODULE_332	45	2	0.195266	0.564795	NR4A1:MFHAS1	http://www.gsea-msigdb.org/gsea/msigdb/cards/MODULE_332
Cancer_modules	MODULE_54	261	7	0.195339	0.564795	SCG5:SLC7A5:WIZ:ATF5:CDC25B:ITGA2:MAPK13	http://www.gsea-msigdb.org/gsea/msigdb/cards/MODULE_54
Curated_gene_sets	ACOSTA_PROLIFERATION_INDEPENDENT_MYC_TARGETS_UP	83	3	0.189793	0.565575	AIM1L:CLUH:MTRR	http://www.gsea-msigdb.org/gsea/msigdb/cards/ACOSTA_PROLIFERATION_INDEPENDENT_MYC_TARGETS_UP
Curated_gene_sets	HUMMERICH_SKIN_CANCER_PROGRESSION_UP	83	3	0.189793	0.565575	TNFRSF1A:ITGB4:IL17RA	http://www.gsea-msigdb.org/gsea/msigdb/cards/HUMMERICH_SKIN_CANCER_PROGRESSION_UP
Curated_gene_sets	ZHU_CMV_24_HR_UP	83	3	0.189793	0.565575	NR4A1:EIF5:PIM1	http://www.gsea-msigdb.org/gsea/msigdb/cards/ZHU_CMV_24_HR_UP
GO_cc	GO_RESPIRASOME	89	3	0.217698	0.566015	COX15:NDUFS1:NNT	http://www.gsea-msigdb.org/gsea/msigdb/cards/GO_RESPIRASOME
Immunologic_signatures	GSE6674_UNSTIM_VS_ANTI_IGM_STIM_BCELL_DN	150	3	0.510895	0.566086	OMP:BDKRB1:EPPK1	http://www.gsea-msigdb.org/gsea/msigdb/cards/GSE6674_UNSTIM_VS_ANTI_IGM_STIM_BCELL_DN
TF_targets	CTCNANGTGNY_UNKNOWN	94	2	0.508581	0.566121	SMPD3:MAP2K7	http://www.gsea-msigdb.org/gsea/msigdb/cards/CTCNANGTGNY_UNKNOWN
Curated_gene_sets	ACEVEDO_METHYLATED_IN_LIVER_CANCER_DN	841	19	0.190298	0.566772	SSU72:CAMTA1:AIM1L:SLC2A1:HEATR5A:KLF13:RPTOR:SCAMP4:MLPH:RASD2:TMEM184B:FAM105A:ARAP3:LARS:CDHR2:PPARD:SLC20A2:SLC45A4:SLC6A8	http://www.gsea-msigdb.org/gsea/msigdb/cards/ACEVEDO_METHYLATED_IN_LIVER_CANCER_DN
GO_bp	GO_NEGATIVE_REGULATION_OF_EPITHELIAL_CELL_DIFFERENTIATION	44	2	0.188704	0.566807	HOXA7:NOTCH1	http://www.gsea-msigdb.org/gsea/msigdb/cards/GO_NEGATIVE_REGULATION_OF_EPITHELIAL_CELL_DIFFERENTIATION
GO_bp	GO_MATURATION_OF_SSU_RRNA	44	2	0.188704	0.566807	DHX37:RPS16	http://www.gsea-msigdb.org/gsea/msigdb/cards/GO_MATURATION_OF_SSU_RRNA
GO_bp	GO_POSITIVE_REGULATION_OF_SMOOTH_MUSCLE_CELL_MIGRATION	44	2	0.188704	0.566807	ITGA2:ATP7A	http://www.gsea-msigdb.org/gsea/msigdb/cards/GO_POSITIVE_REGULATION_OF_SMOOTH_MUSCLE_CELL_MIGRATION
GO_bp	GO_REGULATION_OF_MITOCHONDRIAL_OUTER_MEMBRANE_PERMEABILIZATION_INVOLVED_IN_APOPTOTIC_SIGNALING_PATHWAY	44	2	0.188704	0.566807	SLC35F6:CHCHD10	http://www.gsea-msigdb.org/gsea/msigdb/cards/GO_REGULATION_OF_MITOCHONDRIAL_OUTER_MEMBRANE_PERMEABILIZATION_INVOLVED_IN_APOPTOTIC_SIGNALING_PATHWAY
GO_bp	GO_NEGATIVE_REGULATION_OF_ENDOCYTOSIS	44	2	0.188704	0.566807	ARF6:PROM2	http://www.gsea-msigdb.org/gsea/msigdb/cards/GO_NEGATIVE_REGULATION_OF_ENDOCYTOSIS
GO_bp	GO_REGULATION_OF_BONE_REMODELING	44	2	0.188704	0.566807	SYT7:CSK	http://www.gsea-msigdb.org/gsea/msigdb/cards/GO_REGULATION_OF_BONE_REMODELING
GO_bp	GO_MICROTUBULE_DEPOLYMERIZATION	44	2	0.188704	0.566807	CAMSAP3:MAP1S	http://www.gsea-msigdb.org/gsea/msigdb/cards/GO_MICROTUBULE_DEPOLYMERIZATION
GO_bp	GO_POSITIVE_REGULATION_OF_CALCIUM_MEDIATED_SIGNALING	44	2	0.188704	0.566807	CAMTA1:PTBP1	http://www.gsea-msigdb.org/gsea/msigdb/cards/GO_POSITIVE_REGULATION_OF_CALCIUM_MEDIATED_SIGNALING
Reactome	REACTOME_TRIGLYCERIDE_METABOLISM	38	2	0.150114	0.567274	GPAM:MGLL	http://www.gsea-msigdb.org/gsea/msigdb/cards/REACTOME_TRIGLYCERIDE_METABOLISM
Reactome	REACTOME_RESOLUTION_OF_ABASIC_SITES_AP_SITES	38	2	0.150114	0.567274	PARG:APEX1	http://www.gsea-msigdb.org/gsea/msigdb/cards/REACTOME_RESOLUTION_OF_ABASIC_SITES_AP_SITES
Reactome	REACTOME_SIGNALING_BY_FGFR1_IN_DISEASE	38	2	0.150114	0.567274	BCR:ERLIN2	http://www.gsea-msigdb.org/gsea/msigdb/cards/REACTOME_SIGNALING_BY_FGFR1_IN_DISEASE
Curated_gene_sets	LIU_VMYB_TARGETS_UP	125	4	0.19068	0.567603	SNX7:BCR:CDC42EP1:PLCXD1	http://www.gsea-msigdb.org/gsea/msigdb/cards/LIU_VMYB_TARGETS_UP
Chemical_and_Genetic_pertubation	SWEET_LUNG_CANCER_KRAS_UP	463	11	0.219271	0.567868	CTSS:SHC1:APEX1:FASN:CNDP2:STXBP2:ACTN4:RRBP1:PLXNB2:NNT:G6PD	http://www.gsea-msigdb.org/gsea/msigdb/cards/SWEET_LUNG_CANCER_KRAS_UP
Reactome	REACTOME_NONSENSE_MEDIATED_DECAY_NMD	114	4	0.151966	0.568073	RBM8A:RPLP1:UPF1:RPS16	http://www.gsea-msigdb.org/gsea/msigdb/cards/REACTOME_NONSENSE_MEDIATED_DECAY_NMD
Wikipathways	Gastrin Signaling Pathway	114	4	0.151966	0.569087	SHC1:MAP3K11:PRKD2:KLF4	http://www.wikipathways.org/instance/WP4659_r106038
GO_bp	GO_TELOMERE_MAINTENANCE_VIA_TELOMERE_LENGTHENING	83	3	0.189793	0.569379	TNKS1BP1:PARN:MAP2K7	http://www.gsea-msigdb.org/gsea/msigdb/cards/GO_TELOMERE_MAINTENANCE_VIA_TELOMERE_LENGTHENING
GO_bp	GO_REGULATION_OF_CYTOKINE_PRODUCTION_INVOLVED_IN_IMMUNE_RESPONSE	83	3	0.189793	0.569379	HK1:TRPM4:FZD5	http://www.gsea-msigdb.org/gsea/msigdb/cards/GO_REGULATION_OF_CYTOKINE_PRODUCTION_INVOLVED_IN_IMMUNE_RESPONSE
GO_bp	GO_PROTEIN_HOMOTETRAMERIZATION	83	3	0.189793	0.569379	PEX14:TRPM4:RXRA	http://www.gsea-msigdb.org/gsea/msigdb/cards/GO_PROTEIN_HOMOTETRAMERIZATION
Reactome	REACTOME_SIGNALING_BY_NOTCH	243	7	0.15273	0.569509	SNW1:FURIN:ATP2A3:SKP1:WWC1:TLE1:NOTCH1	http://www.gsea-msigdb.org/gsea/msigdb/cards/REACTOME_SIGNALING_BY_NOTCH
Computational_gene_sets	MODULE_363	49	2	0.221763	0.569679	HADHA:ATP6V1B2	http://www.gsea-msigdb.org/gsea/msigdb/cards/MODULE_363
Computational_gene_sets	MORF_GSPT1	49	2	0.221763	0.569679	SCAMP3:MFAP1	http://www.gsea-msigdb.org/gsea/msigdb/cards/MORF_GSPT1
Wikipathways	Wnt Signaling	115	4	0.155354	0.570095	PLCB3:LRP5:FZD5:FZD1	http://www.wikipathways.org/instance/WP428_r106791
Wikipathways	Myometrial Relaxation and Contraction Pathways	157	5	0.156024	0.570095	PLCB3:ATP2A3:ATF5:ACTB:GNB2	http://www.wikipathways.org/instance/WP289_r107347
Wikipathways	PDGF Pathway	39	2	0.156435	0.570095	SHC1:VAV2	http://www.wikipathways.org/instance/WP2526_r107132
Wikipathways	Melatonin metabolism and effects	39	2	0.156435	0.570095	PER1:ACHE	http://www.wikipathways.org/instance/WP3298_r107142
GO_bp	GO_RESPONSE_TO_ETHANOL	125	4	0.19068	0.570146	SDF4:AACS:RARA:G6PD	http://www.gsea-msigdb.org/gsea/msigdb/cards/GO_RESPONSE_TO_ETHANOL
GO_bp	GO_EMBRYONIC_SKELETAL_SYSTEM_DEVELOPMENT	126	4	0.194345	0.570146	MEGF8:IHH:SULF2:HOXA7	http://www.gsea-msigdb.org/gsea/msigdb/cards/GO_EMBRYONIC_SKELETAL_SYSTEM_DEVELOPMENT
GO_bp	GO_CARDIAC_MUSCLE_CELL_DIFFERENTIATION	126	4	0.194345	0.570146	RARA:GATA6:RXRA:G6PD	http://www.gsea-msigdb.org/gsea/msigdb/cards/GO_CARDIAC_MUSCLE_CELL_DIFFERENTIATION
GO_bp	GO_OXIDATIVE_PHOSPHORYLATION	126	4	0.194345	0.570146	COX15:NDUFS1:CHCHD10:ATP7A	http://www.gsea-msigdb.org/gsea/msigdb/cards/GO_OXIDATIVE_PHOSPHORYLATION
GO_bp	GO_CHEMOKINE_PRODUCTION	84	3	0.19438	0.570146	EPHA2:ZFPM1:KLF4	http://www.gsea-msigdb.org/gsea/msigdb/cards/GO_CHEMOKINE_PRODUCTION
GO_bp	GO_CELL_FATE_SPECIFICATION	84	3	0.19438	0.570146	IHH:FOXA2:NOTCH1	http://www.gsea-msigdb.org/gsea/msigdb/cards/GO_CELL_FATE_SPECIFICATION
GO_bp	GO_RESPONSE_TO_FATTY_ACID	84	3	0.19438	0.570146	AACS:SREBF1:GIPR	http://www.gsea-msigdb.org/gsea/msigdb/cards/GO_RESPONSE_TO_FATTY_ACID
GO_bp	GO_ENDOCRINE_PROCESS	84	3	0.19438	0.570146	HSD11B2:ACE:ACE:RAB11FIP5	http://www.gsea-msigdb.org/gsea/msigdb/cards/GO_ENDOCRINE_PROCESS
GO_bp	GO_MUSCLE_TISSUE_DEVELOPMENT	402	10	0.194437	0.570146	ZFPM1:RARA:GATA6:MYH14:IHH:PIM1:MED20:RXRA:NOTCH1:G6PD	http://www.gsea-msigdb.org/gsea/msigdb/cards/GO_MUSCLE_TISSUE_DEVELOPMENT
GO_bp	GO_REGULATION_OF_PEPTIDYL_THREONINE_PHOSPHORYLATION	45	2	0.195266	0.570146	TNKS1BP1:RPTOR	http://www.gsea-msigdb.org/gsea/msigdb/cards/GO_REGULATION_OF_PEPTIDYL_THREONINE_PHOSPHORYLATION
GO_bp	GO_REGULATION_OF_LIPID_STORAGE	45	2	0.195266	0.570146	PNPLA2:PPARD	http://www.gsea-msigdb.org/gsea/msigdb/cards/GO_REGULATION_OF_LIPID_STORAGE
GO_bp	GO_MESENCHYMAL_CELL_PROLIFERATION	45	2	0.195266	0.570146	LRP5:IHH	http://www.gsea-msigdb.org/gsea/msigdb/cards/GO_MESENCHYMAL_CELL_PROLIFERATION
GO_bp	GO_NEGATIVE_REGULATION_OF_LEUKOCYTE_MIGRATION	45	2	0.195266	0.570146	BCR:HOXA7	http://www.gsea-msigdb.org/gsea/msigdb/cards/GO_NEGATIVE_REGULATION_OF_LEUKOCYTE_MIGRATION
GO_bp	GO_HISTONE_UBIQUITINATION	45	2	0.195266	0.570146	SKP1:RNF20	http://www.gsea-msigdb.org/gsea/msigdb/cards/GO_HISTONE_UBIQUITINATION
Immunologic_signatures	GSE9946_LISTERIA_INF_MATURE_VS_PROSTAGLANDINE2_TREATED_MATURE_DC_DN	151	3	0.515341	0.570883	KCNQ1:MARVELD3:ACE:ACE	http://www.gsea-msigdb.org/gsea/msigdb/cards/GSE9946_LISTERIA_INF_MATURE_VS_PROSTAGLANDINE2_TREATED_MATURE_DC_DN
Canonical_Pathways	PID_FAS_PATHWAY	38	2	0.150114	0.570963	SMPD1:MAP2K7	http://www.gsea-msigdb.org/gsea/msigdb/cards/PID_FAS_PATHWAY
Canonical_Pathways	REACTOME_SIGNALING_BY_FGFR1_IN_DISEASE	38	2	0.150114	0.570963	BCR:ERLIN2	http://www.gsea-msigdb.org/gsea/msigdb/cards/REACTOME_SIGNALING_BY_FGFR1_IN_DISEASE
Canonical_Pathways	REACTOME_RESOLUTION_OF_ABASIC_SITES_AP_SITES	38	2	0.150114	0.570963	PARG:APEX1	http://www.gsea-msigdb.org/gsea/msigdb/cards/REACTOME_RESOLUTION_OF_ABASIC_SITES_AP_SITES
Canonical_Pathways	PID_ERBB4_PATHWAY	38	2	0.150114	0.570963	SHC1:ERBB2	http://www.gsea-msigdb.org/gsea/msigdb/cards/PID_ERBB4_PATHWAY
Canonical_Pathways	REACTOME_TRIGLYCERIDE_METABOLISM	38	2	0.150114	0.570963	GPAM:MGLL	http://www.gsea-msigdb.org/gsea/msigdb/cards/REACTOME_TRIGLYCERIDE_METABOLISM
GO_cc	GO_FIBRILLAR_CENTER	133	4	0.220575	0.572009	PEX14:PAK6:MLLT1:CC2D1A	http://www.gsea-msigdb.org/gsea/msigdb/cards/GO_FIBRILLAR_CENTER
Canonical_Pathways	REACTOME_NONSENSE_MEDIATED_DECAY_NMD	114	4	0.151966	0.572215	RBM8A:RPLP1:UPF1:RPS16	http://www.gsea-msigdb.org/gsea/msigdb/cards/REACTOME_NONSENSE_MEDIATED_DECAY_NMD
Chemical_and_Genetic_pertubation	PRAMOONJAGO_SOX4_TARGETS_DN	49	2	0.221763	0.572817	LAMP1:PTBP1	http://www.gsea-msigdb.org/gsea/msigdb/cards/PRAMOONJAGO_SOX4_TARGETS_DN
Chemical_and_Genetic_pertubation	FRASOR_RESPONSE_TO_SERM_OR_FULVESTRANT_DN	49	2	0.221763	0.572817	CDC25B:MYB	http://www.gsea-msigdb.org/gsea/msigdb/cards/FRASOR_RESPONSE_TO_SERM_OR_FULVESTRANT_DN
Chemical_and_Genetic_pertubation	WARTERS_IR_RESPONSE_5GY	49	2	0.221763	0.572817	PHLDB3:NOTCH1	http://www.gsea-msigdb.org/gsea/msigdb/cards/WARTERS_IR_RESPONSE_5GY
Chemical_and_Genetic_pertubation	RUTELLA_RESPONSE_TO_CSF2RB_AND_IL4_DN	319	8	0.222012	0.572817	LAMP1:RAP1GAP2:MYO15B:SEPT9:HADHA:MYD88:PLOD3:MFHAS1	http://www.gsea-msigdb.org/gsea/msigdb/cards/RUTELLA_RESPONSE_TO_CSF2RB_AND_IL4_DN
Chemical_and_Genetic_pertubation	GOBERT_OLIGODENDROCYTE_DIFFERENTIATION_UP	563	13	0.222049	0.572817	SRM:E2F2:SNX7:INCENP:HYLS1:ITFG3:ITFG3:LASP1:CDC25B:CEP70:ARHGAP18:MYB:FBXL18:TONSL	http://www.gsea-msigdb.org/gsea/msigdb/cards/GOBERT_OLIGODENDROCYTE_DIFFERENTIATION_UP
GO_mf	GO_TRANSITION_METAL_ION_TRANSMEMBRANE_TRANSPORTER_ACTIVITY	39	2	0.156435	0.57313	ATP13A1:ATP7A	http://www.gsea-msigdb.org/gsea/msigdb/cards/GO_TRANSITION_METAL_ION_TRANSMEMBRANE_TRANSPORTER_ACTIVITY
Wikipathways	Prolactin Signaling Pathway	76	3	0.158546	0.573938	SHC1:ERBB2:VAV2	http://www.wikipathways.org/instance/WP2037_r106530
Curated_gene_sets	MATTIOLI_MGUS_VS_PCL	126	4	0.194345	0.573939	RPLP1:AP3D1:JUND:PPP1R15A	http://www.gsea-msigdb.org/gsea/msigdb/cards/MATTIOLI_MGUS_VS_PCL
Curated_gene_sets	ONDER_CDH1_SIGNALING_VIA_CTNNB1	84	3	0.19438	0.573939	SCNN1A:SCG5:MLPH	http://www.gsea-msigdb.org/gsea/msigdb/cards/ONDER_CDH1_SIGNALING_VIA_CTNNB1
Curated_gene_sets	PID_CMYB_PATHWAY	84	3	0.19438	0.573939	ZFPM1:PIM1:MYB	http://www.gsea-msigdb.org/gsea/msigdb/cards/PID_CMYB_PATHWAY
Curated_gene_sets	STAMBOLSKY_RESPONSE_TO_VITAMIN_D3_UP	84	3	0.19438	0.573939	ITGA2:SLC45A4:G6PD	http://www.gsea-msigdb.org/gsea/msigdb/cards/STAMBOLSKY_RESPONSE_TO_VITAMIN_D3_UP
Curated_gene_sets	MARTIN_VIRAL_GPCR_SIGNALING_UP	84	3	0.19438	0.573939	AP5B1:SOD3:TTYH3	http://www.gsea-msigdb.org/gsea/msigdb/cards/MARTIN_VIRAL_GPCR_SIGNALING_UP
Curated_gene_sets	CHIBA_RESPONSE_TO_TSA	45	2	0.195266	0.573939	E2F2:GRN	http://www.gsea-msigdb.org/gsea/msigdb/cards/CHIBA_RESPONSE_TO_TSA
Curated_gene_sets	PID_ILK_PATHWAY	45	2	0.195266	0.573939	PPP1R14A:ZYX	http://www.gsea-msigdb.org/gsea/msigdb/cards/PID_ILK_PATHWAY
Curated_gene_sets	SIG_CHEMOTAXIS	45	2	0.195266	0.573939	PAK6:PAK4	http://www.gsea-msigdb.org/gsea/msigdb/cards/SIG_CHEMOTAXIS
Curated_gene_sets	SAGIV_CD24_TARGETS_DN	45	2	0.195266	0.573939	RELB:PPP1R15A	http://www.gsea-msigdb.org/gsea/msigdb/cards/SAGIV_CD24_TARGETS_DN
Curated_gene_sets	ZHAN_MULTIPLE_MYELOMA_LB_UP	45	2	0.195266	0.573939	PPP1R14A:RELL1	http://www.gsea-msigdb.org/gsea/msigdb/cards/ZHAN_MULTIPLE_MYELOMA_LB_UP
Curated_gene_sets	PID_HNF3B_PATHWAY	45	2	0.195266	0.573939	HNF1A:FOXA2	http://www.gsea-msigdb.org/gsea/msigdb/cards/PID_HNF3B_PATHWAY
GO_cc	GO_COPII_COATED_ER_TO_GOLGI_TRANSPORT_VESICLE	90	3	0.222431	0.573979	VTI1B:PITPNM3:SREBF1	http://www.gsea-msigdb.org/gsea/msigdb/cards/GO_COPII_COATED_ER_TO_GOLGI_TRANSPORT_VESICLE
Canonical_Pathways	REACTOME_SIGNALING_BY_NOTCH	243	7	0.15273	0.574109	SNW1:FURIN:ATP2A3:SKP1:WWC1:TLE1:NOTCH1	http://www.gsea-msigdb.org/gsea/msigdb/cards/REACTOME_SIGNALING_BY_NOTCH
Chemical_and_Genetic_pertubation	BENPORATH_NOS_TARGETS	179	5	0.223938	0.574152	PARG:ADD3:ANO8:LARGE:FBXW11	http://www.gsea-msigdb.org/gsea/msigdb/cards/BENPORATH_NOS_TARGETS
Chemical_and_Genetic_pertubation	BROWNE_HCMV_INFECTION_48HR_UP	179	5	0.223938	0.574152	CHST1:PC:LAMA5:ATP6V1B2:TLE1	http://www.gsea-msigdb.org/gsea/msigdb/cards/BROWNE_HCMV_INFECTION_48HR_UP
GO_bp	GO_DETOXIFICATION	127	4	0.198031	0.574174	SESN2:SOD3:NNT:ATP7A	http://www.gsea-msigdb.org/gsea/msigdb/cards/GO_DETOXIFICATION
GO_bp	GO_SKELETAL_MUSCLE_ORGAN_DEVELOPMENT	171	5	0.198237	0.574316	MYH14:LARGE:MED20:CNTFR:NOTCH1	http://www.gsea-msigdb.org/gsea/msigdb/cards/GO_SKELETAL_MUSCLE_ORGAN_DEVELOPMENT
GO_bp	GO_POSITIVE_REGULATION_OF_STRESS_ACTIVATED_PROTEIN_KINASE_SIGNALING_CASCADE	171	5	0.198237	0.574316	MAP3K11:MAP2K7:FZD5:RELL1:MFHAS1	http://www.gsea-msigdb.org/gsea/msigdb/cards/GO_POSITIVE_REGULATION_OF_STRESS_ACTIVATED_PROTEIN_KINASE_SIGNALING_CASCADE
GWAScatalog	Eosinophil counts	186	7	0.0529545	0.57516	E2F2:SHC1:MAP3K11:ZFPM1:FBXO46:ICOSLG:MYB
GWAScatalog	Platelet count	348	11	0.0531309	0.57516	TNFRSF1A:RHOF:APOBR:ZFPM1:MYO9B:ATP13A1:RNPEPL1:MECOM:MYB:TSC22D4:PLEC
Immunologic_signatures	GSE11367_CTRL_VS_IL17_TREATED_SMOOTH_MUSCLE_CELL_DN	152	3	0.519766	0.575654	MLPH:ALG12:XRCC4	http://www.gsea-msigdb.org/gsea/msigdb/cards/GSE11367_CTRL_VS_IL17_TREATED_SMOOTH_MUSCLE_CELL_DN
Cancer_modules	MODULE_259	46	2	0.201856	0.576158	EPHA2:ERBB2	http://www.gsea-msigdb.org/gsea/msigdb/cards/MODULE_259
GO_bp	GO_AMINO_ACID_TRANSMEMBRANE_TRANSPORT	85	3	0.198994	0.576283	SLC6A9:SLC7A5:SLC6A8	http://www.gsea-msigdb.org/gsea/msigdb/cards/GO_AMINO_ACID_TRANSMEMBRANE_TRANSPORT
Oncogenic_signatures	IL21_UP.V1_DN	183	4	0.421951	0.576395	PRR5L:ITGA2:VWA7:ACHE	http://www.gsea-msigdb.org/gsea/msigdb/cards/IL21_UP.V1_DN
Oncogenic_signatures	JAK2_DN.V1_UP	183	4	0.421951	0.576395	KLF13:DOT1L:LARGE:EPPK1	http://www.gsea-msigdb.org/gsea/msigdb/cards/JAK2_DN.V1_UP
Oncogenic_signatures	MTOR_UP.N4.V1_DN	184	4	0.425983	0.576395	LONP2:SMPD3:YPEL5:HOXA7	http://www.gsea-msigdb.org/gsea/msigdb/cards/MTOR_UP.N4.V1_DN
Oncogenic_signatures	NRL_DN.V1_DN	132	3	0.427533	0.576395	NR4A1:WWC1:PLEC	http://www.gsea-msigdb.org/gsea/msigdb/cards/NRL_DN.V1_DN
Oncogenic_signatures	ESC_V6.5_UP_LATE.V1_DN	185	4	0.430009	0.576395	FZD5:QTRTD1:KLF4:ABCA2	http://www.gsea-msigdb.org/gsea/msigdb/cards/ESC_V6.5_UP_LATE.V1_DN
TF_targets	NRSF_01	96	2	0.519815	0.576523	HNF1A:ZNF579	http://www.gsea-msigdb.org/gsea/msigdb/cards/NRSF_01
microRNA_targets	TGAATGT_MIR181A_MIR181B_MIR181C_MIR181D	486	10	0.383414	0.577276	RLF:ABTB2:CLUH:GATA6:MKNK2:PAK4:HIC2:BRD1:CTDSPL:AGPAT1	http://www.gsea-msigdb.org/gsea/msigdb/cards/TGAATGT_MIR181A_MIR181B_MIR181C_MIR181D
microRNA_targets	ACTGTAG_MIR139	123	3	0.38398	0.577276	VPS37B:FBXL16:NOTCH1	http://www.gsea-msigdb.org/gsea/msigdb/cards/ACTGTAG_MIR139
Oncogenic_signatures	AKT_UP.V1_DN	186	4	0.434027	0.577683	CD248:SLC7A5:CHAD:KLF2	http://www.gsea-msigdb.org/gsea/msigdb/cards/AKT_UP.V1_DN
GWAScatalog	Asthma (childhood onset)	266	9	0.0538293	0.578108	PRR5L:AP5B1:HNF1A:SMAD6:ITGB6:EEFSEC:FAM105A:TRIM26:EHMT1
Chemical_and_Genetic_pertubation	ZHANG_BREAST_CANCER_PROGENITORS_UP	418	10	0.227166	0.578335	ZNF362:WDR11:VPS26B:INTS2:TIMM21:RELL1:ITGA2:MYB:MET:SLC20A2	http://www.gsea-msigdb.org/gsea/msigdb/cards/ZHANG_BREAST_CANCER_PROGENITORS_UP
Curated_gene_sets	BAKKER_FOXO3_TARGETS_DN	171	5	0.198237	0.578515	LSM10:TPGS1:HIC2:NELFA:FOCAD	http://www.gsea-msigdb.org/gsea/msigdb/cards/BAKKER_FOXO3_TARGETS_DN
microRNA_targets	TTTTGAG_MIR373	226	5	0.387722	0.578964	RLF:CSDE1:CSK:RELB:MYB	http://www.gsea-msigdb.org/gsea/msigdb/cards/TTTTGAG_MIR373
GWAScatalog	Lung adenocarcinoma	113	5	0.0545411	0.579009	CCDC85C:SLC12A7:DCTN4:ZNF184:TLE1
GWAScatalog	Benign prostatic hyperplasia and lower urinary tract symptoms	21	2	0.0545935	0.579009	WDR11:GATA6
GWAScatalog	Erectile dysfunction	48	3	0.0558273	0.579009	GLIS2:MAPRE3:FOCAD
GWAScatalog	Aspartate aminotransferase levels	48	3	0.0558273	0.579009	FAM222A:RAB4B:MYB
GWAScatalog	Primary biliary cirrhosis	48	3	0.0558273	0.579009	TNFRSF1A:SCNN1A:TMEM39A
GWAScatalog	Asthma (age of onset)	48	3	0.0558273	0.579009	AP5B1:HNF1A:EHMT1
Curated_gene_sets	SHEN_SMARCA2_TARGETS_DN	309	8	0.198513	0.579014	PRDM16:RAB3IL1:CCNT1:MIER2:FUT3:CCDC9:FOXA2:ICOSLG	http://www.gsea-msigdb.org/gsea/msigdb/cards/SHEN_SMARCA2_TARGETS_DN
Curated_gene_sets	BENPORATH_PRC2_TARGETS	648	15	0.198682	0.579188	ESPN:CASZ1:OXCT2:FOXD2:ZNF503:ABTB2:OAF:CDX2:OTOP2:GATA6:FOXA2:ZFYVE28:PLEC:CNTFR:KLF4	http://www.gsea-msigdb.org/gsea/msigdb/cards/BENPORATH_PRC2_TARGETS
Curated_gene_sets	REACTOME_CYCLIN_A:CDK2_ASSOCIATED_EVENTS_AT_S_PHASE_ENTRY	85	3	0.198994	0.579188	FZR1:CDC25B:SKP1	http://www.gsea-msigdb.org/gsea/msigdb/cards/REACTOME_CYCLIN_A:CDK2_ASSOCIATED_EVENTS_AT_S_PHASE_ENTRY
Curated_gene_sets	KEGG_TGF_BETA_SIGNALING_PATHWAY	85	3	0.198994	0.579188	BMP8B:SMAD6:SKP1	http://www.gsea-msigdb.org/gsea/msigdb/cards/KEGG_TGF_BETA_SIGNALING_PATHWAY
Curated_gene_sets	KEGG_PROGESTERONE_MEDIATED_OOCYTE_MATURATION	85	3	0.198994	0.579188	FZR1:CDC25B:MAPK13	http://www.gsea-msigdb.org/gsea/msigdb/cards/KEGG_PROGESTERONE_MEDIATED_OOCYTE_MATURATION
Computational_gene_sets	MODULE_61	50	2	0.228435	0.579547	APEX1:MECOM	http://www.gsea-msigdb.org/gsea/msigdb/cards/MODULE_61
Computational_gene_sets	MODULE_287	50	2	0.228435	0.579547	P2RY2:OPA1	http://www.gsea-msigdb.org/gsea/msigdb/cards/MODULE_287
Computational_gene_sets	MODULE_44	323	8	0.231688	0.579547	HSPG2:ATP2A3:PER1:GRN:DNM2:SH3BP1:ZYX:PLEC	http://www.gsea-msigdb.org/gsea/msigdb/cards/MODULE_44
Computational_gene_sets	GNF2_APEX1	92	3	0.231955	0.579547	APEX1:PTBP1:RBMX	http://www.gsea-msigdb.org/gsea/msigdb/cards/GNF2_APEX1
Computational_gene_sets	MORF_CDH4	136	4	0.232093	0.579547	HNF1A:TNK1:MAP2K7:FZD5	http://www.gsea-msigdb.org/gsea/msigdb/cards/MORF_CDH4
Computational_gene_sets	MODULE_126	182	5	0.233825	0.579547	APEX1:ATF5:MGLL:MECOM:MYB	http://www.gsea-msigdb.org/gsea/msigdb/cards/MODULE_126
Computational_gene_sets	MORF_PPP2R4	51	2	0.23512	0.579547	VTI1B:CFDP1	http://www.gsea-msigdb.org/gsea/msigdb/cards/MORF_PPP2R4
Computational_gene_sets	GCM_DENR	51	2	0.23512	0.579547	DDA1:GATAD2A	http://www.gsea-msigdb.org/gsea/msigdb/cards/GCM_DENR
Computational_gene_sets	MODULE_85	51	2	0.23512	0.579547	EPHA2:ERBB2	http://www.gsea-msigdb.org/gsea/msigdb/cards/MODULE_85
Computational_gene_sets	MORF_MDM2	278	7	0.239354	0.579547	SLC2A1:ARL3:GUCY2C:HNF1A:TNK1:MAP2K7:FZD5	http://www.gsea-msigdb.org/gsea/msigdb/cards/MORF_MDM2
Computational_gene_sets	MORF_FSHR	278	7	0.239354	0.579547	CAMTA1:ARL3:GUCY2C:HNF1A:TNK1:MAP2K7:FZD5	http://www.gsea-msigdb.org/gsea/msigdb/cards/MORF_FSHR
Computational_gene_sets	MORF_EPHA7	138	4	0.239852	0.579547	PEX12:RFX1:VPS41:TMEM8B	http://www.gsea-msigdb.org/gsea/msigdb/cards/MORF_EPHA7
Computational_gene_sets	MORF_ACTG1	138	4	0.239852	0.579547	RPLP1:JUND:RPS16:ACTB	http://www.gsea-msigdb.org/gsea/msigdb/cards/MORF_ACTG1
Computational_gene_sets	MORF_SUPT3H	327	8	0.241511	0.579547	CAMTA1:ARL3:GUCY2C:HNF1A:TNK1:MAP2K7:FZD5:ITGA2	http://www.gsea-msigdb.org/gsea/msigdb/cards/MORF_SUPT3H
Computational_gene_sets	MORF_KDR	94	3	0.241552	0.579547	ARL3:HNF1A:FZD5	http://www.gsea-msigdb.org/gsea/msigdb/cards/MORF_KDR
Computational_gene_sets	MORF_USP5	52	2	0.241816	0.579547	PARN:AGPAT1	http://www.gsea-msigdb.org/gsea/msigdb/cards/MORF_USP5
Computational_gene_sets	MORF_BUB1	52	2	0.241816	0.579547	NUDC:MFAP1	http://www.gsea-msigdb.org/gsea/msigdb/cards/MORF_BUB1
Computational_gene_sets	GNF2_CD33	52	2	0.241816	0.579547	CTSS:IER2	http://www.gsea-msigdb.org/gsea/msigdb/cards/GNF2_CD33
Oncogenic_signatures	JNK_DN.V1_DN	189	4	0.446032	0.580193	ATP2A3:RARA:IDUA:SHB	http://www.gsea-msigdb.org/gsea/msigdb/cards/JNK_DN.V1_DN
Oncogenic_signatures	KRAS.BREAST_UP.V1_UP	136	3	0.446547	0.580193	SCG5:PPP1R15A:MGLL	http://www.gsea-msigdb.org/gsea/msigdb/cards/KRAS.BREAST_UP.V1_UP
Oncogenic_signatures	KRAS.PROSTATE_UP.V1_UP	136	3	0.446547	0.580193	MEGF8:ADM2:ITGA2	http://www.gsea-msigdb.org/gsea/msigdb/cards/KRAS.PROSTATE_UP.V1_UP
Oncogenic_signatures	PRC2_EZH2_UP.V1_DN	190	4	0.450017	0.580193	AIM1L:VPS37B:HCFC1R1:TRPM4	http://www.gsea-msigdb.org/gsea/msigdb/cards/PRC2_EZH2_UP.V1_DN
Oncogenic_signatures	ALK_DN.V1_UP	137	3	0.451261	0.580193	SLC6A9:SLC7A5:CFTR	http://www.gsea-msigdb.org/gsea/msigdb/cards/ALK_DN.V1_UP
Chemical_and_Genetic_pertubation	KENNY_CTNNB1_TARGETS_UP	50	2	0.228435	0.580224	CASKIN2:GNA11	http://www.gsea-msigdb.org/gsea/msigdb/cards/KENNY_CTNNB1_TARGETS_UP
Chemical_and_Genetic_pertubation	ZHU_CMV_8_HR_DN	50	2	0.228435	0.580224	TNFRSF1A:CDC25B	http://www.gsea-msigdb.org/gsea/msigdb/cards/ZHU_CMV_8_HR_DN
Chemical_and_Genetic_pertubation	MARTINEZ_RESPONSE_TO_TRABECTEDIN	50	2	0.228435	0.580224	ATF6:XRCC4	http://www.gsea-msigdb.org/gsea/msigdb/cards/MARTINEZ_RESPONSE_TO_TRABECTEDIN
GO_cc	GO_PHOTORECEPTOR_INNER_SEGMENT	50	2	0.228435	0.580363	DNM2:DFNB31	http://www.gsea-msigdb.org/gsea/msigdb/cards/GO_PHOTORECEPTOR_INNER_SEGMENT
Immunologic_signatures	GSE12839_CTRL_VS_IL12_TREATED_PBMC_DN	153	3	0.524169	0.580398	HEATR5B:SF3B1:NDOR1	http://www.gsea-msigdb.org/gsea/msigdb/cards/GSE12839_CTRL_VS_IL12_TREATED_PBMC_DN
Reactome	REACTOME_PLATELET_AGGREGATION_PLUG_FORMATION	39	2	0.156435	0.580436	SHC1:CSK	http://www.gsea-msigdb.org/gsea/msigdb/cards/REACTOME_PLATELET_AGGREGATION_PLUG_FORMATION
Reactome	REACTOME_GAMMA_CARBOXYLATION_HYPUSINE_FORMATION_AND_ARYLSULFATASE_ACTIVATION	39	2	0.156435	0.580436	FURIN:ARSA	http://www.gsea-msigdb.org/gsea/msigdb/cards/REACTOME_GAMMA_CARBOXYLATION_HYPUSINE_FORMATION_AND_ARYLSULFATASE_ACTIVATION
GO_bp	GO_CYTOKINE_SECRETION	217	6	0.200639	0.580817	HK1:GPAM:ITGB6:FZD5:IL17RA:NOTCH1	http://www.gsea-msigdb.org/gsea/msigdb/cards/GO_CYTOKINE_SECRETION
GO_bp	GO_RESPONSE_TO_LIGHT_STIMULUS	310	8	0.200816	0.581101	SDF4:MEN1:MTA1:PER1:GNA11:MAP2K7:DNM2:MAPK13	http://www.gsea-msigdb.org/gsea/msigdb/cards/GO_RESPONSE_TO_LIGHT_STIMULUS
Computational_gene_sets	MODULE_122	139	4	0.243754	0.581132	LAMA5:DGCR2:ITGA2:ZYX	http://www.gsea-msigdb.org/gsea/msigdb/cards/MODULE_122
Computational_gene_sets	MORF_BCL2L11	185	5	0.243832	0.581132	ARL3:GUCY2C:HNF1A:LTBP4:FZD5	http://www.gsea-msigdb.org/gsea/msigdb/cards/MORF_BCL2L11
TF_targets	YGACNNYACAR_UNKNOWN	97	2	0.525368	0.581623	SMAD6:HOXA7	http://www.gsea-msigdb.org/gsea/msigdb/cards/YGACNNYACAR_UNKNOWN
Oncogenic_signatures	KRAS.LUNG_UP.V1_UP	138	3	0.455959	0.582272	SCG5:ITGA2:NDOR1	http://www.gsea-msigdb.org/gsea/msigdb/cards/KRAS.LUNG_UP.V1_UP
GO_bp	GO_POSITIVE_REGULATION_OF_RESPONSE_TO_BIOTIC_STIMULUS	46	2	0.201856	0.582277	GRN:PVRL2	http://www.gsea-msigdb.org/gsea/msigdb/cards/GO_POSITIVE_REGULATION_OF_RESPONSE_TO_BIOTIC_STIMULUS
GO_bp	GO_NEGATIVE_REGULATION_OF_BLOOD_PRESSURE	46	2	0.201856	0.582277	BDKRB1:ADM2	http://www.gsea-msigdb.org/gsea/msigdb/cards/GO_NEGATIVE_REGULATION_OF_BLOOD_PRESSURE
GO_bp	GO_LACTATION	46	2	0.201856	0.582277	USF2:ATP7A	http://www.gsea-msigdb.org/gsea/msigdb/cards/GO_LACTATION
GO_bp	GO_POSITIVE_REGULATION_OF_INTERLEUKIN_8_PRODUCTION	46	2	0.201856	0.582277	PRKD2:MYD88	http://www.gsea-msigdb.org/gsea/msigdb/cards/GO_POSITIVE_REGULATION_OF_INTERLEUKIN_8_PRODUCTION
GO_bp	GO_POSITIVE_REGULATION_OF_T_CELL_MEDIATED_IMMUNITY	46	2	0.201856	0.582277	PVRL2:FZD5	http://www.gsea-msigdb.org/gsea/msigdb/cards/GO_POSITIVE_REGULATION_OF_T_CELL_MEDIATED_IMMUNITY
GO_bp	GO_RNA_STABILIZATION	46	2	0.201856	0.582277	PARN:MYD88	http://www.gsea-msigdb.org/gsea/msigdb/cards/GO_RNA_STABILIZATION
GO_bp	GO_RESPONSE_TO_PROGESTERONE	46	2	0.201856	0.582277	SREBF1:WBP2	http://www.gsea-msigdb.org/gsea/msigdb/cards/GO_RESPONSE_TO_PROGESTERONE
GO_bp	GO_INFLAMMATORY_RESPONSE_TO_ANTIGENIC_STIMULUS	46	2	0.201856	0.582277	PNMA1:NOTCH1	http://www.gsea-msigdb.org/gsea/msigdb/cards/GO_INFLAMMATORY_RESPONSE_TO_ANTIGENIC_STIMULUS
Cancer_gene_neighborhoods	GCM_NUMA1	56	2	0.268656	0.582314	VPS26B:TBC1D10B	http://www.gsea-msigdb.org/gsea/msigdb/cards/GCM_NUMA1
Curated_gene_sets	DARWICHE_PAPILLOMA_RISK_HIGH_DN	172	5	0.201393	0.583006	FBRSL1:GABARAPL2:LTBP4:SOD3:TSC22D4	http://www.gsea-msigdb.org/gsea/msigdb/cards/DARWICHE_PAPILLOMA_RISK_HIGH_DN
Curated_gene_sets	MULLIGHAN_NPM1_MUTATED_SIGNATURE_2_UP	128	4	0.201739	0.583006	PLCB3:MYO1C:HOXA7:STAG2	http://www.gsea-msigdb.org/gsea/msigdb/cards/MULLIGHAN_NPM1_MUTATED_SIGNATURE_2_UP
Curated_gene_sets	PID_SYNDECAN_1_PATHWAY	46	2	0.201856	0.583006	LAMA5:MET	http://www.gsea-msigdb.org/gsea/msigdb/cards/PID_SYNDECAN_1_PATHWAY
Curated_gene_sets	PEDERSEN_METASTASIS_BY_ERBB2_ISOFORM_1	46	2	0.201856	0.583006	EPHA2:ITGA2	http://www.gsea-msigdb.org/gsea/msigdb/cards/PEDERSEN_METASTASIS_BY_ERBB2_ISOFORM_1
Curated_gene_sets	KLEIN_TARGETS_OF_BCR_ABL1_FUSION	46	2	0.201856	0.583006	SEPT9:MYD88	http://www.gsea-msigdb.org/gsea/msigdb/cards/KLEIN_TARGETS_OF_BCR_ABL1_FUSION
Curated_gene_sets	MCDOWELL_ACUTE_LUNG_INJURY_UP	46	2	0.201856	0.583006	NR4A1:NDUFS1	http://www.gsea-msigdb.org/gsea/msigdb/cards/MCDOWELL_ACUTE_LUNG_INJURY_UP
Curated_gene_sets	OSADA_ASCL1_TARGETS_UP	46	2	0.201856	0.583006	BDKRB1:MYB	http://www.gsea-msigdb.org/gsea/msigdb/cards/OSADA_ASCL1_TARGETS_UP
Curated_gene_sets	NUTT_GBM_VS_AO_GLIOMA_UP	46	2	0.201856	0.583006	ITGB4:FZR1	http://www.gsea-msigdb.org/gsea/msigdb/cards/NUTT_GBM_VS_AO_GLIOMA_UP
Curated_gene_sets	LUI_THYROID_CANCER_PAX8_PPARG_DN	46	2	0.201856	0.583006	EIF5:SKP1	http://www.gsea-msigdb.org/gsea/msigdb/cards/LUI_THYROID_CANCER_PAX8_PPARG_DN
Curated_gene_sets	NADLER_OBESITY_DN	46	2	0.201856	0.583006	PC:SREBF1	http://www.gsea-msigdb.org/gsea/msigdb/cards/NADLER_OBESITY_DN
Curated_gene_sets	TURASHVILI_BREAST_DUCTAL_CARCINOMA_VS_DUCTAL_NORMAL_UP	46	2	0.201856	0.583006	UNC5B:NCK1	http://www.gsea-msigdb.org/gsea/msigdb/cards/TURASHVILI_BREAST_DUCTAL_CARCINOMA_VS_DUCTAL_NORMAL_UP
Curated_gene_sets	KEGG_N_GLYCAN_BIOSYNTHESIS	46	2	0.201856	0.583006	ALG9:ALG9:ALG12	http://www.gsea-msigdb.org/gsea/msigdb/cards/KEGG_N_GLYCAN_BIOSYNTHESIS
Curated_gene_sets	JAEGER_METASTASIS_UP	46	2	0.201856	0.583006	NNT:MET	http://www.gsea-msigdb.org/gsea/msigdb/cards/JAEGER_METASTASIS_UP
Curated_gene_sets	MCCLUNG_DELTA_FOSB_TARGETS_2WK	46	2	0.201856	0.583006	SEPT9:INPP5J	http://www.gsea-msigdb.org/gsea/msigdb/cards/MCCLUNG_DELTA_FOSB_TARGETS_2WK
Curated_gene_sets	CHARAFE_BREAST_CANCER_LUMINAL_VS_BASAL_DN	454	11	0.201896	0.583006	CAMTA1:EPHA2:SNX7:ADD3:LINC00511:CD97:TOX2:MICALL1:NCK1:ARAP3:MET	http://www.gsea-msigdb.org/gsea/msigdb/cards/CHARAFE_BREAST_CANCER_LUMINAL_VS_BASAL_DN
Hallmark_gene_sets	HALLMARK_INTERFERON_ALPHA_RESPONSE	97	2	0.525368	0.583742	TRIM26:TDRD7	http://www.gsea-msigdb.org/gsea/msigdb/cards/HALLMARK_INTERFERON_ALPHA_RESPONSE
KEGG	KEGG_RNA_DEGRADATION	59	2	0.288781	0.58384	PARN:EDC4	http://www.gsea-msigdb.org/gsea/msigdb/cards/KEGG_RNA_DEGRADATION
Canonical_Pathways	REACTOME_GAMMA_CARBOXYLATION_HYPUSINE_FORMATION_AND_ARYLSULFATASE_ACTIVATION	39	2	0.156435	0.584042	FURIN:ARSA	http://www.gsea-msigdb.org/gsea/msigdb/cards/REACTOME_GAMMA_CARBOXYLATION_HYPUSINE_FORMATION_AND_ARYLSULFATASE_ACTIVATION
Canonical_Pathways	PID_ECADHERIN_NASCENT_AJ_PATHWAY	39	2	0.156435	0.584042	ARF6:VAV2	http://www.gsea-msigdb.org/gsea/msigdb/cards/PID_ECADHERIN_NASCENT_AJ_PATHWAY
Canonical_Pathways	BIOCARTA_FCER1_PATHWAY	39	2	0.156435	0.584042	SHC1:MAP2K7	http://www.gsea-msigdb.org/gsea/msigdb/cards/BIOCARTA_FCER1_PATHWAY
Canonical_Pathways	REACTOME_PLATELET_AGGREGATION_PLUG_FORMATION	39	2	0.156435	0.584042	SHC1:CSK	http://www.gsea-msigdb.org/gsea/msigdb/cards/REACTOME_PLATELET_AGGREGATION_PLUG_FORMATION
microRNA_targets	AAGGGAT_MIR188	75	2	0.393879	0.584177	CDC25B:TMEM39A	http://www.gsea-msigdb.org/gsea/msigdb/cards/AAGGGAT_MIR188
microRNA_targets	AAGCCAT_MIR135A_MIR135B	333	7	0.3965	0.584177	ZNF362:RAB1B:FBXL16:RARA:CIC:MYPOP:KLF4	http://www.gsea-msigdb.org/gsea/msigdb/cards/AAGCCAT_MIR135A_MIR135B
Chemical_and_Genetic_pertubation	YAO_TEMPORAL_RESPONSE_TO_PROGESTERONE_CLUSTER_17	181	5	0.230515	0.58461	ARL3:PC:ACTB:PDAP1:BPGM	http://www.gsea-msigdb.org/gsea/msigdb/cards/YAO_TEMPORAL_RESPONSE_TO_PROGESTERONE_CLUSTER_17
Chemical_and_Genetic_pertubation	BROWNE_HCMV_INFECTION_18HR_DN	181	5	0.230515	0.58461	ADD3:SLC22A18:CCDC88C:RFX1:MEGF8	http://www.gsea-msigdb.org/gsea/msigdb/cards/BROWNE_HCMV_INFECTION_18HR_DN
Immunologic_signatures	GSE9946_IMMATURE_VS_LISTERIA_INF_MATURE_DC_DN	154	3	0.52855	0.585116	ARF6:ACE:ACE:UPK3B	http://www.gsea-msigdb.org/gsea/msigdb/cards/GSE9946_IMMATURE_VS_LISTERIA_INF_MATURE_DC_DN
Computational_gene_sets	MODULE_244	186	5	0.247192	0.585343	HK1:CARS:COASY:MAPK13:CDK16	http://www.gsea-msigdb.org/gsea/msigdb/cards/MODULE_244
Computational_gene_sets	MODULE_325	53	2	0.248519	0.585343	LAMP1:LRRC3:LRRC3DN	http://www.gsea-msigdb.org/gsea/msigdb/cards/MODULE_325
Computational_gene_sets	MORF_GMPS	53	2	0.248519	0.585343	SCAMP3:HADHA	http://www.gsea-msigdb.org/gsea/msigdb/cards/MORF_GMPS
Computational_gene_sets	MORF_CTSB	187	5	0.250565	0.585343	CAMTA1:HNF1A:TNK1:MAP2K7:FZD5	http://www.gsea-msigdb.org/gsea/msigdb/cards/MORF_CTSB
Computational_gene_sets	MODULE_169	96	3	0.251213	0.585343	ULK1:HEATR5A:DDA1	http://www.gsea-msigdb.org/gsea/msigdb/cards/MODULE_169
Cancer_gene_neighborhoods	MORF_CDC10	146	4	0.271433	0.585363	CDK11A:AP3D1:LRPPRC:GAK	http://www.gsea-msigdb.org/gsea/msigdb/cards/MORF_CDC10
Wikipathways	Microglia Pathogen Phagocytosis Pathway	40	2	0.162805	0.585452	VAV3:VAV2	http://www.wikipathways.org/instance/WP3937_r106647
TF_targets	AFP1_Q6	267	5	0.530156	0.585861	DNAJC11:ARL3:MAP2K7:SHKBP1:SULF2	http://www.gsea-msigdb.org/gsea/msigdb/cards/AFP1_Q6
Curated_gene_sets	WALLACE_PROSTATE_CANCER_RACE_DN	86	3	0.203634	0.585873	RAB3GAP1:ZNF467:TLE1	http://www.gsea-msigdb.org/gsea/msigdb/cards/WALLACE_PROSTATE_CANCER_RACE_DN
Curated_gene_sets	SASSON_RESPONSE_TO_GONADOTROPHINS_UP	86	3	0.203634	0.585873	CDC42EP4:ACTB:CDK16	http://www.gsea-msigdb.org/gsea/msigdb/cards/SASSON_RESPONSE_TO_GONADOTROPHINS_UP
Curated_gene_sets	CHIANG_LIVER_CANCER_SUBCLASS_UNANNOTATED_UP	86	3	0.203634	0.585873	PCSK6:WWC1:HSDL2	http://www.gsea-msigdb.org/gsea/msigdb/cards/CHIANG_LIVER_CANCER_SUBCLASS_UNANNOTATED_UP
Curated_gene_sets	UEDA_CENTRAL_CLOCK	86	3	0.203634	0.585873	P4HA1:PER1:AP1B1	http://www.gsea-msigdb.org/gsea/msigdb/cards/UEDA_CENTRAL_CLOCK
Curated_gene_sets	REACTOME_FCERI_MEDIATED_CAPLUS2_MOBILIZATION	86	3	0.203634	0.585873	VAV3:SHC1:VAV2	http://www.gsea-msigdb.org/gsea/msigdb/cards/REACTOME_FCERI_MEDIATED_CAPLUS2_MOBILIZATION
Curated_gene_sets	REACTOME_TRANSPORT_OF_BILE_SALTS_AND_ORGANIC_ACIDS_METAL_IONS_AND_AMINE_COMPOUNDS	86	3	0.203634	0.585873	SLC6A9:SLC22A18:SLC22A1	http://www.gsea-msigdb.org/gsea/msigdb/cards/REACTOME_TRANSPORT_OF_BILE_SALTS_AND_ORGANIC_ACIDS_METAL_IONS_AND_AMINE_COMPOUNDS
Curated_gene_sets	COLDREN_GEFITINIB_RESISTANCE_UP	86	3	0.203634	0.585873	COX15:ARL3:SOX12	http://www.gsea-msigdb.org/gsea/msigdb/cards/COLDREN_GEFITINIB_RESISTANCE_UP
GO_mf	GO_SODIUM_CHANNEL_ACTIVITY	40	2	0.162805	0.585988	SCNN1A:SHROOM2	http://www.gsea-msigdb.org/gsea/msigdb/cards/GO_SODIUM_CHANNEL_ACTIVITY
GO_mf	GO_LIGASE_ACTIVITY_FORMING_CARBON_SULFUR_BONDS	40	2	0.162805	0.585988	AACS:SLC27A4	http://www.gsea-msigdb.org/gsea/msigdb/cards/GO_LIGASE_ACTIVITY_FORMING_CARBON_SULFUR_BONDS
GO_bp	GO_POSITIVE_REGULATION_OF_MUSCLE_TISSUE_DEVELOPMENT	86	3	0.203634	0.586485	GATA6:PIM1:NOTCH1	http://www.gsea-msigdb.org/gsea/msigdb/cards/GO_POSITIVE_REGULATION_OF_MUSCLE_TISSUE_DEVELOPMENT
GO_bp	GO_IRON_ION_HOMEOSTASIS	86	3	0.203634	0.586485	ATP13A2:ATP6V1A:SKP1	http://www.gsea-msigdb.org/gsea/msigdb/cards/GO_IRON_ION_HOMEOSTASIS
GO_bp	GO_POSITIVE_REGULATION_OF_PHOSPHATIDYLINOSITOL_3_KINASE_SIGNALING	86	3	0.203634	0.586485	UNC5B:PRR5L:PPARD	http://www.gsea-msigdb.org/gsea/msigdb/cards/GO_POSITIVE_REGULATION_OF_PHOSPHATIDYLINOSITOL_3_KINASE_SIGNALING
GO_bp	GO_LONG_CHAIN_FATTY_ACID_METABOLIC_PROCESS	86	3	0.203634	0.586485	DAGLA:MGLL:SLC27A4	http://www.gsea-msigdb.org/gsea/msigdb/cards/GO_LONG_CHAIN_FATTY_ACID_METABOLIC_PROCESS
GO_bp	GO_NCRNA_METABOLIC_PROCESS	455	11	0.203796	0.586721	RNASEL:CARS:SART1:DHX37:PARN:INTS2:RPS16:RPP14:QTRTD1:LARS:INTS1	http://www.gsea-msigdb.org/gsea/msigdb/cards/GO_NCRNA_METABOLIC_PROCESS
Chemical_and_Genetic_pertubation	DUTERTRE_ESTRADIOL_RESPONSE_24HR_UP	323	8	0.231688	0.586909	E2F2:SLC2A1:ARL3:INCENP:SLC7A5:MYB:HR:TONSL	http://www.gsea-msigdb.org/gsea/msigdb/cards/DUTERTRE_ESTRADIOL_RESPONSE_24HR_UP
Chemical_and_Genetic_pertubation	ZHAN_MULTIPLE_MYELOMA_CD1_AND_CD2_UP	92	3	0.231955	0.586909	PNMA1:LDOC1L:ARHGAP18	http://www.gsea-msigdb.org/gsea/msigdb/cards/ZHAN_MULTIPLE_MYELOMA_CD1_AND_CD2_UP
Chemical_and_Genetic_pertubation	CHEN_LIVER_METABOLISM_QTL_CIS	92	3	0.231955	0.586909	PIGN:RAB3GAP1:MLPH	http://www.gsea-msigdb.org/gsea/msigdb/cards/CHEN_LIVER_METABOLISM_QTL_CIS
Oncogenic_signatures	CRX_NRL_DN.V1_UP	140	3	0.465304	0.586984	PROSER2:RFX2:ZC3H3	http://www.gsea-msigdb.org/gsea/msigdb/cards/CRX_NRL_DN.V1_UP
Oncogenic_signatures	MEK_UP.V1_DN	194	4	0.46586	0.586984	AQR:MYB:TDRD7:ARMCX5	http://www.gsea-msigdb.org/gsea/msigdb/cards/MEK_UP.V1_DN
GO_mf	GO_OXIDOREDUCTASE_ACTIVITY_ACTING_ON_PAIRED_DONORS_WITH_INCORPORATION_OR_REDUCTION_OF_MOLECULAR_OXYGEN	161	5	0.167685	0.587275	P4HA1:KDM4B:CYP20A1:PLOD3:TMLHE	http://www.gsea-msigdb.org/gsea/msigdb/cards/GO_OXIDOREDUCTASE_ACTIVITY_ACTING_ON_PAIRED_DONORS_WITH_INCORPORATION_OR_REDUCTION_OF_MOLECULAR_OXYGEN
GO_mf	GO_LIGASE_ACTIVITY_FORMING_CARBON_OXYGEN_BONDS	41	2	0.169221	0.587275	CARS:LARS	http://www.gsea-msigdb.org/gsea/msigdb/cards/GO_LIGASE_ACTIVITY_FORMING_CARBON_OXYGEN_BONDS
GO_mf	GO_TRANSCRIPTION_COFACTOR_BINDING	41	2	0.169221	0.587275	PER1:KLF4	http://www.gsea-msigdb.org/gsea/msigdb/cards/GO_TRANSCRIPTION_COFACTOR_BINDING
GO_mf	GO_HSP90_PROTEIN_BINDING	41	2	0.169221	0.587275	TSC2:HSF1	http://www.gsea-msigdb.org/gsea/msigdb/cards/GO_HSP90_PROTEIN_BINDING
GO_mf	GO_4_IRON_4_SULFUR_CLUSTER_BINDING	41	2	0.169221	0.587275	NDUFS1:ACO2	http://www.gsea-msigdb.org/gsea/msigdb/cards/GO_4_IRON_4_SULFUR_CLUSTER_BINDING
GO_mf	GO_ENDONUCLEASE_ACTIVITY_ACTIVE_WITH_EITHER_RIBO_OR_DEOXYRIBONUCLEIC_ACIDS_AND_PRODUCING_5_PHOSPHOMONOESTERS	41	2	0.169221	0.587275	APEX1:RPP14	http://www.gsea-msigdb.org/gsea/msigdb/cards/GO_ENDONUCLEASE_ACTIVITY_ACTIVE_WITH_EITHER_RIBO_OR_DEOXYRIBONUCLEIC_ACIDS_AND_PRODUCING_5_PHOSPHOMONOESTERS
Computational_gene_sets	MORF_BAG5	54	2	0.255229	0.587816	IST1:SKP1	http://www.gsea-msigdb.org/gsea/msigdb/cards/MORF_BAG5
Computational_gene_sets	MODULE_223	142	4	0.255543	0.587816	SHC1:CAPN1:ERBB2:GRN	http://www.gsea-msigdb.org/gsea/msigdb/cards/MODULE_223
GO_bp	GO_PROTEIN_STABILIZATION	173	5	0.204566	0.588707	BAG3:LAMP1:WDR81:GRN:WIZ	http://www.gsea-msigdb.org/gsea/msigdb/cards/GO_PROTEIN_STABILIZATION
Immunologic_signatures	GSE38697_LIGHT_ZONE_VS_DARK_ZONE_BCELL_DN	155	3	0.532908	0.589807	AP5B1:HNF1A:KIAA1211L	http://www.gsea-msigdb.org/gsea/msigdb/cards/GSE38697_LIGHT_ZONE_VS_DARK_ZONE_BCELL_DN
Chemical_and_Genetic_pertubation	OSMAN_BLADDER_CANCER_DN	421	10	0.233529	0.590439	SSU72:CSDE1:SART1:MTHFS:ELL:GATAD2A:RPS16:KCMF1:OSER1:SERINC3	http://www.gsea-msigdb.org/gsea/msigdb/cards/OSMAN_BLADDER_CANCER_DN
GO_bp	GO_SIGNAL_TRANSDUCTION_BY_P53_CLASS_MEDIATOR	265	7	0.205396	0.59084	E2F2:SESN2:TNKS1BP1:SNW1:RRN3:MYBBP1A:EHMT1	http://www.gsea-msigdb.org/gsea/msigdb/cards/GO_SIGNAL_TRANSDUCTION_BY_P53_CLASS_MEDIATOR
GO_bp	GO_ENDOCRINE_SYSTEM_DEVELOPMENT	129	4	0.205468	0.59084	MEN1:GATA6:GIPR:FOXA2	http://www.gsea-msigdb.org/gsea/msigdb/cards/GO_ENDOCRINE_SYSTEM_DEVELOPMENT
Curated_gene_sets	DANG_MYC_TARGETS_UP	129	4	0.205468	0.59084	SRM:APEX1:FASN:RPS16	http://www.gsea-msigdb.org/gsea/msigdb/cards/DANG_MYC_TARGETS_UP
GO_bp	GO_REGULATION_OF_LEUKOCYTE_PROLIFERATION	219	6	0.206242	0.591722	VAV3:GPAM:ERBB2:IHH:ICOSLG:NCK1	http://www.gsea-msigdb.org/gsea/msigdb/cards/GO_REGULATION_OF_LEUKOCYTE_PROLIFERATION
GO_bp	GO_NIK_NF_KAPPAB_SIGNALING	174	5	0.207755	0.591722	ACTN4:RELB:SKP1:FBXW11:TSPAN6	http://www.gsea-msigdb.org/gsea/msigdb/cards/GO_NIK_NF_KAPPAB_SIGNALING
GO_bp	GO_CALCIUM_ION_TRANSMEMBRANE_TRANSPORT	313	8	0.207789	0.591722	TMCO1:PLCB3:BDKRB1:ATP2A3:TRPM4:OPA1:LETM1:G6PD	http://www.gsea-msigdb.org/gsea/msigdb/cards/GO_CALCIUM_ION_TRANSMEMBRANE_TRANSPORT
GO_bp	GO_FIBROBLAST_PROLIFERATION	87	3	0.208299	0.591722	MED25:MYB:PEX2	http://www.gsea-msigdb.org/gsea/msigdb/cards/GO_FIBROBLAST_PROLIFERATION
GO_bp	GO_REGULATION_OF_RESPONSE_TO_OXIDATIVE_STRESS	87	3	0.208299	0.591722	SESN2:FZD1:MET	http://www.gsea-msigdb.org/gsea/msigdb/cards/GO_REGULATION_OF_RESPONSE_TO_OXIDATIVE_STRESS
GO_bp	GO_REGULATION_OF_JUN_KINASE_ACTIVITY	87	3	0.208299	0.591722	MAP3K11:MAP2K7:FZD5	http://www.gsea-msigdb.org/gsea/msigdb/cards/GO_REGULATION_OF_JUN_KINASE_ACTIVITY
GO_bp	GO_BONE_GROWTH	47	2	0.208471	0.591722	SMPD3:RARA	http://www.gsea-msigdb.org/gsea/msigdb/cards/GO_BONE_GROWTH
GO_bp	GO_PEPTIDYL_CYSTEINE_MODIFICATION	47	2	0.208471	0.591722	ZDHHC18:ACE:ACE	http://www.gsea-msigdb.org/gsea/msigdb/cards/GO_PEPTIDYL_CYSTEINE_MODIFICATION
GO_bp	GO_POSITIVE_REGULATION_OF_MRNA_CATABOLIC_PROCESS	47	2	0.208471	0.591722	PRR5L:UPF1	http://www.gsea-msigdb.org/gsea/msigdb/cards/GO_POSITIVE_REGULATION_OF_MRNA_CATABOLIC_PROCESS
GO_bp	GO_REGULATION_OF_PROTEIN_AUTOPHOSPHORYLATION	47	2	0.208471	0.591722	TNKS1BP1:ACE:ACE	http://www.gsea-msigdb.org/gsea/msigdb/cards/GO_REGULATION_OF_PROTEIN_AUTOPHOSPHORYLATION
GO_bp	GO_REGULATION_OF_MEIOTIC_CELL_CYCLE	47	2	0.208471	0.591722	FZR1:CDC25B	http://www.gsea-msigdb.org/gsea/msigdb/cards/GO_REGULATION_OF_MEIOTIC_CELL_CYCLE
GO_bp	GO_CHONDROCYTE_DEVELOPMENT	47	2	0.208471	0.591722	SMPD3:SULF2	http://www.gsea-msigdb.org/gsea/msigdb/cards/GO_CHONDROCYTE_DEVELOPMENT
GO_bp	GO_REGULATION_OF_CD4_POSITIVE_ALPHA_BETA_T_CELL_DIFFERENTIATION	47	2	0.208471	0.591722	RARA:MYB	http://www.gsea-msigdb.org/gsea/msigdb/cards/GO_REGULATION_OF_CD4_POSITIVE_ALPHA_BETA_T_CELL_DIFFERENTIATION
GO_bp	GO_FATTY_ACID_DERIVATIVE_TRANSPORT	47	2	0.208471	0.591722	PLA2G4F:ACE:ACE	http://www.gsea-msigdb.org/gsea/msigdb/cards/GO_FATTY_ACID_DERIVATIVE_TRANSPORT
GO_bp	GO_REGULATION_OF_NATURAL_KILLER_CELL_MEDIATED_IMMUNITY	47	2	0.208471	0.591722	LAMP1:PVRL2	http://www.gsea-msigdb.org/gsea/msigdb/cards/GO_REGULATION_OF_NATURAL_KILLER_CELL_MEDIATED_IMMUNITY
GO_bp	GO_INOSITOL_PHOSPHATE_METABOLIC_PROCESS	47	2	0.208471	0.591722	PLCB3:INPP5J	http://www.gsea-msigdb.org/gsea/msigdb/cards/GO_INOSITOL_PHOSPHATE_METABOLIC_PROCESS
GO_bp	GO_NEURON_MATURATION	47	2	0.208471	0.591722	AGRN:OPA1	http://www.gsea-msigdb.org/gsea/msigdb/cards/GO_NEURON_MATURATION
GO_bp	GO_ESTABLISHMENT_OF_CELL_POLARITY	130	4	0.209216	0.591722	ARF6:CAMSAP3:SH3BP1:WWC1	http://www.gsea-msigdb.org/gsea/msigdb/cards/GO_ESTABLISHMENT_OF_CELL_POLARITY
GO_bp	GO_ACTION_POTENTIAL	130	4	0.209216	0.591722	KCNQ1:GNA11:TRPM4:MYH14	http://www.gsea-msigdb.org/gsea/msigdb/cards/GO_ACTION_POTENTIAL
Chemical_and_Genetic_pertubation	TAVOR_CEBPA_TARGETS_UP	51	2	0.23512	0.593098	SECTM1:FIG4	http://www.gsea-msigdb.org/gsea/msigdb/cards/TAVOR_CEBPA_TARGETS_UP
Chemical_and_Genetic_pertubation	APPIERTO_RESPONSE_TO_FENRETINIDE_DN	51	2	0.23512	0.593098	UBALD2:MBOAT7	http://www.gsea-msigdb.org/gsea/msigdb/cards/APPIERTO_RESPONSE_TO_FENRETINIDE_DN
Chemical_and_Genetic_pertubation	ROESSLER_LIVER_CANCER_METASTASIS_DN	51	2	0.23512	0.593098	LRPPRC:ARAP3	http://www.gsea-msigdb.org/gsea/msigdb/cards/ROESSLER_LIVER_CANCER_METASTASIS_DN
GO_bp	GO_TISSUE_HOMEOSTASIS	221	6	0.211901	0.59355	MUC2:CSK:IHH:ACTB:DFNB31:NOTCH1	http://www.gsea-msigdb.org/gsea/msigdb/cards/GO_TISSUE_HOMEOSTASIS
GO_bp	GO_REGULATION_OF_PROTEIN_MODIFICATION_BY_SMALL_PROTEIN_CONJUGATION_OR_REMOVAL	221	6	0.211901	0.59355	TOLLIP:MTA1:FZR1:RASD2:WDR48:RNF20	http://www.gsea-msigdb.org/gsea/msigdb/cards/GO_REGULATION_OF_PROTEIN_MODIFICATION_BY_SMALL_PROTEIN_CONJUGATION_OR_REMOVAL
Computational_gene_sets	MODULE_252	237	6	0.258939	0.594037	CCNT1:APEX1:SNW1:PER1:CBX1:HR	http://www.gsea-msigdb.org/gsea/msigdb/cards/MODULE_252
Chemical_and_Genetic_pertubation	KAYO_CALORIE_RESTRICTION_MUSCLE_UP	93	3	0.236745	0.594246	HSPG2:IER2:ACTB	http://www.gsea-msigdb.org/gsea/msigdb/cards/KAYO_CALORIE_RESTRICTION_MUSCLE_UP
Chemical_and_Genetic_pertubation	LU_IL4_SIGNALING	93	3	0.236745	0.594246	ATPAF1:KLF13:MGLL	http://www.gsea-msigdb.org/gsea/msigdb/cards/LU_IL4_SIGNALING
Chemical_and_Genetic_pertubation	PUJANA_BRCA2_PCC_NETWORK	423	10	0.237808	0.594246	CBX1:FOXK2:CDC25B:NCK1:NELFA:ZNF184:MED20:MYB:MFHAS1:STAG2	http://www.gsea-msigdb.org/gsea/msigdb/cards/PUJANA_BRCA2_PCC_NETWORK
Chemical_and_Genetic_pertubation	KINSEY_TARGETS_OF_EWSR1_FLII_FUSION_UP	1286	27	0.238141	0.594246	E2F2:LSM10:ARF1:GPAM:PRR5L:CCDC86:INCENP:HYLS1:SUDS3:RP11-307N16.6:SPATA13:SNW1:UBR1:PRR14:MYBBP1A:AMZ2:TIMM21:PTBP1:ZNF93:TRPM4:MGME1:TOX2:FASTKD3:LARS:MYB:HEATR2:ACTB:PEX2	http://www.gsea-msigdb.org/gsea/msigdb/cards/KINSEY_TARGETS_OF_EWSR1_FLII_FUSION_UP
Chemical_and_Genetic_pertubation	PASQUALUCCI_LYMPHOMA_BY_GC_STAGE_UP	278	7	0.239354	0.594246	ST14:SLC7A5:AMZ2:RRBP1:LARS:AIG1:EPPK1	http://www.gsea-msigdb.org/gsea/msigdb/cards/PASQUALUCCI_LYMPHOMA_BY_GC_STAGE_UP
Immunologic_signatures	GSE13762_CTRL_VS_125_VITAMIND_DAY12_DC_DN	156	3	0.537244	0.594335	MESDC1:SLC27A4:PLCXD1	http://www.gsea-msigdb.org/gsea/msigdb/cards/GSE13762_CTRL_VS_125_VITAMIND_DAY12_DC_DN
Immunologic_signatures	GSE40274_SATB1_VS_FOXP3_AND_SATB1_TRANSDUCED_ACTIVATED_CD4_TCELL_DN	156	3	0.537244	0.594335	SSH3:KCMF1:MGME1	http://www.gsea-msigdb.org/gsea/msigdb/cards/GSE40274_SATB1_VS_FOXP3_AND_SATB1_TRANSDUCED_ACTIVATED_CD4_TCELL_DN
Curated_gene_sets	KEGG_HUNTINGTONS_DISEASE	174	5	0.207755	0.594569	AP2A2:PLCB3:AP2A1:NDUFS1:DCTN4	http://www.gsea-msigdb.org/gsea/msigdb/cards/KEGG_HUNTINGTONS_DISEASE
Curated_gene_sets	KIM_BIPOLAR_DISORDER_OLIGODENDROCYTE_DENSITY_CORR_DN	87	3	0.208299	0.594569	EPHA2:CDX2:HSD11B2	http://www.gsea-msigdb.org/gsea/msigdb/cards/KIM_BIPOLAR_DISORDER_OLIGODENDROCYTE_DENSITY_CORR_DN
Curated_gene_sets	KEGG_APOPTOSIS	87	3	0.208299	0.594569	CAPN1:TNFRSF1A:MYD88	http://www.gsea-msigdb.org/gsea/msigdb/cards/KEGG_APOPTOSIS
Curated_gene_sets	REACTOME_TRANSCRIPTIONAL_REGULATION_OF_GRANULOPOIESIS	87	3	0.208299	0.594569	RARA:MYB:RXRA	http://www.gsea-msigdb.org/gsea/msigdb/cards/REACTOME_TRANSCRIPTIONAL_REGULATION_OF_GRANULOPOIESIS
Curated_gene_sets	PID_FANCONI_PATHWAY	47	2	0.208471	0.594569	WDR48:FBXW11	http://www.gsea-msigdb.org/gsea/msigdb/cards/PID_FANCONI_PATHWAY
Curated_gene_sets	APRELIKOVA_BRCA1_TARGETS	47	2	0.208471	0.594569	RIT1:ARF1	http://www.gsea-msigdb.org/gsea/msigdb/cards/APRELIKOVA_BRCA1_TARGETS
Curated_gene_sets	SMITH_LIVER_CANCER	47	2	0.208471	0.594569	PAK4:PEX2	http://www.gsea-msigdb.org/gsea/msigdb/cards/SMITH_LIVER_CANCER
Curated_gene_sets	KEGG_NOTCH_SIGNALING_PATHWAY	47	2	0.208471	0.594569	SNW1:NOTCH1	http://www.gsea-msigdb.org/gsea/msigdb/cards/KEGG_NOTCH_SIGNALING_PATHWAY
Curated_gene_sets	HANN_RESISTANCE_TO_BCL2_INHIBITOR_DN	47	2	0.208471	0.594569	ATF5:FOXA2	http://www.gsea-msigdb.org/gsea/msigdb/cards/HANN_RESISTANCE_TO_BCL2_INHIBITOR_DN
Curated_gene_sets	PID_DELTA_NP63_PATHWAY	47	2	0.208471	0.594569	FASN:NOTCH1	http://www.gsea-msigdb.org/gsea/msigdb/cards/PID_DELTA_NP63_PATHWAY
Curated_gene_sets	BURTON_ADIPOGENESIS_7	47	2	0.208471	0.594569	PLXNB2:SLC6A8	http://www.gsea-msigdb.org/gsea/msigdb/cards/BURTON_ADIPOGENESIS_7
Curated_gene_sets	SILIGAN_BOUND_BY_EWS_FLT1_FUSION	47	2	0.208471	0.594569	RPTOR:DPP9	http://www.gsea-msigdb.org/gsea/msigdb/cards/SILIGAN_BOUND_BY_EWS_FLT1_FUSION
Curated_gene_sets	MARIADASON_RESPONSE_TO_BUTYRATE_SULINDAC_6	47	2	0.208471	0.594569	MGME1:MYB	http://www.gsea-msigdb.org/gsea/msigdb/cards/MARIADASON_RESPONSE_TO_BUTYRATE_SULINDAC_6
Curated_gene_sets	YAMASHITA_LIVER_CANCER_STEM_CELL_UP	47	2	0.208471	0.594569	FZD5:MAPK13	http://www.gsea-msigdb.org/gsea/msigdb/cards/YAMASHITA_LIVER_CANCER_STEM_CELL_UP
Curated_gene_sets	RODWELL_AGING_KIDNEY_NO_BLOOD_UP	220	6	0.209065	0.594569	PPP1R14A:ITGB6:SPTLC3:CDC42EP1:MGLL:PLOD3	http://www.gsea-msigdb.org/gsea/msigdb/cards/RODWELL_AGING_KIDNEY_NO_BLOOD_UP
Curated_gene_sets	RUTELLA_RESPONSE_TO_HGF_VS_CSF2RB_AND_IL4_UP	410	10	0.210537	0.594569	LAMP1:SCAMP2:RAP1GAP2:MYO15B:SEPT9:HADHA:MYD88:PPARD:PLOD3:MFHAS1	http://www.gsea-msigdb.org/gsea/msigdb/cards/RUTELLA_RESPONSE_TO_HGF_VS_CSF2RB_AND_IL4_UP
Chemical_and_Genetic_pertubation	PECE_MAMMARY_STEM_CELL_UP	138	4	0.239852	0.595035	BAG3:EPS8L2:RPLP1:RPS16	http://www.gsea-msigdb.org/gsea/msigdb/cards/PECE_MAMMARY_STEM_CELL_UP
BioCarta	BIOCARTA_NDKDYNAMIN_PATHWAY	17	2	0.037061	0.595035	AP2A1:EPN1	http://www.gsea-msigdb.org/gsea/msigdb/cards/BIOCARTA_NDKDYNAMIN_PATHWAY
BioCarta	BIOCARTA_PML_PATHWAY	17	2	0.037061	0.595035	TNFRSF1A:RARA	http://www.gsea-msigdb.org/gsea/msigdb/cards/BIOCARTA_PML_PATHWAY
GO_bp	GO_POSITIVE_REGULATION_OF_CHEMOTAXIS	131	4	0.212984	0.595683	MEGF8:PRKD2:ITGA2:MET	http://www.gsea-msigdb.org/gsea/msigdb/cards/GO_POSITIVE_REGULATION_OF_CHEMOTAXIS
GO_bp	GO_DITERPENOID_METABOLIC_PROCESS	88	3	0.212987	0.595683	AGRN:HSPG2:PPARD	http://www.gsea-msigdb.org/gsea/msigdb/cards/GO_DITERPENOID_METABOLIC_PROCESS
GO_bp	GO_ODONTOGENESIS_OF_DENTIN_CONTAINING_TOOTH	88	3	0.212987	0.595683	SMPD3:ITGB4:LAMA5	http://www.gsea-msigdb.org/gsea/msigdb/cards/GO_ODONTOGENESIS_OF_DENTIN_CONTAINING_TOOTH
GO_bp	GO_REGULATION_OF_BIOMINERAL_TISSUE_DEVELOPMENT	88	3	0.212987	0.595683	NBR1:TRPM4:NOTCH1	http://www.gsea-msigdb.org/gsea/msigdb/cards/GO_REGULATION_OF_BIOMINERAL_TISSUE_DEVELOPMENT
Oncogenic_signatures	ERBB2_UP.V1_DN	197	4	0.477635	0.59583	ADD3:RRN3:MYB:ARMCX5	http://www.gsea-msigdb.org/gsea/msigdb/cards/ERBB2_UP.V1_DN
Oncogenic_signatures	KRAS.BREAST_UP.V1_DN	143	3	0.479186	0.59583	SPTBN2:MEGF8:CCDC121	http://www.gsea-msigdb.org/gsea/msigdb/cards/KRAS.BREAST_UP.V1_DN
Cancer_modules	MODULE_209	88	3	0.212987	0.596088	CTSS:FURIN:ACE:ACE	http://www.gsea-msigdb.org/gsea/msigdb/cards/MODULE_209
Reactome	REACTOME_PRE_NOTCH_EXPRESSION_AND_PROCESSING	117	4	0.162213	0.596425	SNW1:FURIN:ATP2A3:NOTCH1	http://www.gsea-msigdb.org/gsea/msigdb/cards/REACTOME_PRE_NOTCH_EXPRESSION_AND_PROCESSING
Reactome	REACTOME_MAP2K_AND_MAPK_ACTIVATION	40	2	0.162805	0.596425	CSK:ACTB	http://www.gsea-msigdb.org/gsea/msigdb/cards/REACTOME_MAP2K_AND_MAPK_ACTIVATION
Reactome	REACTOME_TCR_SIGNALING	118	4	0.165683	0.596425	CSK:NCK1:SKP1:FBXW11	http://www.gsea-msigdb.org/gsea/msigdb/cards/REACTOME_TCR_SIGNALING
Reactome	REACTOME_BIOSYNTHESIS_OF_THE_N_GLYCAN_PRECURSOR_DOLICHOL_LIPID_LINKED_OLIGOSACCHARIDE_LLO_AND_TRANSFER_TO_A_NASCENT_PROTEIN	78	3	0.167308	0.597131	ALG9:ALG9:ALG12:GMDS	http://www.gsea-msigdb.org/gsea/msigdb/cards/REACTOME_BIOSYNTHESIS_OF_THE_N_GLYCAN_PRECURSOR_DOLICHOL_LIPID_LINKED_OLIGOSACCHARIDE_LLO_AND_TRANSFER_TO_A_NASCENT_PROTEIN
Chemical_and_Genetic_pertubation	MARTORIATI_MDM4_TARGETS_FETAL_LIVER_UP	231	6	0.240961	0.597338	SESN2:P4HA1:ST14:CEP170B:TMEM143:TMEM63B	http://www.gsea-msigdb.org/gsea/msigdb/cards/MARTORIATI_MDM4_TARGETS_FETAL_LIVER_UP
Wikipathways	Sudden Infant Death Syndrome (SIDS) Susceptibility Pathways	162	5	0.170653	0.597834	KCNQ1:CC2D1A:HADHA:TPPP:MYB	http://www.wikipathways.org/instance/WP706_r106830
TF_targets	OCT1_02	214	4	0.542246	0.598137	CDX2:GABARAPL2:HIC2:SKP1	http://www.gsea-msigdb.org/gsea/msigdb/cards/OCT1_02
Curated_gene_sets	SHEDDEN_LUNG_CANCER_GOOD_SURVIVAL_A12	315	8	0.212489	0.598211	ATP2A3:ITGB4:MAP2K7:ATF5:TTC30A:NCK1:TRIM26:ZER1	http://www.gsea-msigdb.org/gsea/msigdb/cards/SHEDDEN_LUNG_CANCER_GOOD_SURVIVAL_A12
Chemical_and_Genetic_pertubation	TURASHVILI_BREAST_LOBULAR_CARCINOMA_VS_LOBULAR_NORMAL_UP	94	3	0.241552	0.598354	VPS35:ITGA2:HSDL2	http://www.gsea-msigdb.org/gsea/msigdb/cards/TURASHVILI_BREAST_LOBULAR_CARCINOMA_VS_LOBULAR_NORMAL_UP
Curated_gene_sets	MIKKELSEN_ES_ICP_WITH_H3K4ME3_AND_H3K27ME3	131	4	0.212984	0.598387	SCNN1A:SEZ6L2:EPN3:EVPL	http://www.gsea-msigdb.org/gsea/msigdb/cards/MIKKELSEN_ES_ICP_WITH_H3K4ME3_AND_H3K27ME3
Curated_gene_sets	PANGAS_TUMOR_SUPPRESSION_BY_SMAD1_AND_SMAD5_UP	131	4	0.212984	0.598387	MCF2L:LASP1:CHCHD10:FGD1	http://www.gsea-msigdb.org/gsea/msigdb/cards/PANGAS_TUMOR_SUPPRESSION_BY_SMAD1_AND_SMAD5_UP
Curated_gene_sets	HOEBEKE_LYMPHOID_STEM_CELL_DN	88	3	0.212987	0.598387	KLF2:CTDSPL:MECOM	http://www.gsea-msigdb.org/gsea/msigdb/cards/HOEBEKE_LYMPHOID_STEM_CELL_DN
Curated_gene_sets	KANG_IMMORTALIZED_BY_TERT_UP	88	3	0.212987	0.598387	DOT1L:TJP3:STXBP2	http://www.gsea-msigdb.org/gsea/msigdb/cards/KANG_IMMORTALIZED_BY_TERT_UP
Chemical_and_Genetic_pertubation	WU_SILENCED_BY_METHYLATION_IN_BLADDER_CANCER	52	2	0.241816	0.598557	NR4A1:KLF4	http://www.gsea-msigdb.org/gsea/msigdb/cards/WU_SILENCED_BY_METHYLATION_IN_BLADDER_CANCER
Immunologic_signatures	GSE12505_WT_VS_E2_2_HET_PDC_UP	157	3	0.541556	0.59897	ATG2A:UBALD1:OTOP2	http://www.gsea-msigdb.org/gsea/msigdb/cards/GSE12505_WT_VS_E2_2_HET_PDC_UP
GO_cc	GO_PROTEIN_ACETYLTRANSFERASE_COMPLEX	93	3	0.236745	0.598979	CSRP2BP:BRD1:ACTB	http://www.gsea-msigdb.org/gsea/msigdb/cards/GO_PROTEIN_ACETYLTRANSFERASE_COMPLEX
GO_bp	GO_NEGATIVE_REGULATION_OF_NEURON_DIFFERENTIATION	222	6	0.214751	0.59956	ARF6:RAP1GAP2:ARHGDIA:INPP5J:GAK:NOTCH1	http://www.gsea-msigdb.org/gsea/msigdb/cards/GO_NEGATIVE_REGULATION_OF_NEURON_DIFFERENTIATION
GO_bp	GO_POSITIVE_REGULATION_OF_POTASSIUM_ION_TRANSPORT	48	2	0.215107	0.59956	KCNQ1:DNM2	http://www.gsea-msigdb.org/gsea/msigdb/cards/GO_POSITIVE_REGULATION_OF_POTASSIUM_ION_TRANSPORT
GO_bp	GO_EXOCRINE_SYSTEM_DEVELOPMENT	48	2	0.215107	0.59956	LAMA5:CLCN2	http://www.gsea-msigdb.org/gsea/msigdb/cards/GO_EXOCRINE_SYSTEM_DEVELOPMENT
GO_bp	GO_MULTI_ORGANISM_CELLULAR_PROCESS	48	2	0.215107	0.59956	PVRL2:TSPAN6	http://www.gsea-msigdb.org/gsea/msigdb/cards/GO_MULTI_ORGANISM_CELLULAR_PROCESS
GO_bp	GO_GLIAL_CELL_PROLIFERATION	48	2	0.215107	0.59956	MYB:NOTCH1	http://www.gsea-msigdb.org/gsea/msigdb/cards/GO_GLIAL_CELL_PROLIFERATION
GO_bp	GO_RESPONSE_TO_AMINO_ACID_STARVATION	48	2	0.215107	0.59956	SESN2:LARS	http://www.gsea-msigdb.org/gsea/msigdb/cards/GO_RESPONSE_TO_AMINO_ACID_STARVATION
GO_bp	GO_REGULATION_OF_RELEASE_OF_CYTOCHROME_C_FROM_MITOCHONDRIA	48	2	0.215107	0.59956	CHCHD10:OPA1	http://www.gsea-msigdb.org/gsea/msigdb/cards/GO_REGULATION_OF_RELEASE_OF_CYTOCHROME_C_FROM_MITOCHONDRIA
GO_bp	GO_NEGATIVE_REGULATION_OF_MUSCLE_CELL_APOPTOTIC_PROCESS	48	2	0.215107	0.59956	BAG3:HSF1	http://www.gsea-msigdb.org/gsea/msigdb/cards/GO_NEGATIVE_REGULATION_OF_MUSCLE_CELL_APOPTOTIC_PROCESS
GO_bp	GO_REGULATION_OF_FATTY_ACID_METABOLIC_PROCESS	48	2	0.215107	0.59956	LONP2:SREBF1	http://www.gsea-msigdb.org/gsea/msigdb/cards/GO_REGULATION_OF_FATTY_ACID_METABOLIC_PROCESS
GO_bp	GO_RESPONSE_TO_METAL_ION	364	9	0.215225	0.599661	ATP13A2:SYT7:SMPD3:GIPR:SOD3:XRCC4:HSF1:ATP7A:G6PD	http://www.gsea-msigdb.org/gsea/msigdb/cards/GO_RESPONSE_TO_METAL_ION
Reactome	REACTOME_RET_SIGNALING	41	2	0.169221	0.599674	SHC1:SHANK3	http://www.gsea-msigdb.org/gsea/msigdb/cards/REACTOME_RET_SIGNALING
Reactome	REACTOME_DISEASES_ASSOCIATED_WITH_GLYCOSAMINOGLYCAN_METABOLISM	41	2	0.169221	0.599674	AGRN:HSPG2	http://www.gsea-msigdb.org/gsea/msigdb/cards/REACTOME_DISEASES_ASSOCIATED_WITH_GLYCOSAMINOGLYCAN_METABOLISM
Reactome	REACTOME_DEACTIVATION_OF_THE_BETA_CATENIN_TRANSACTIVATING_COMPLEX	41	2	0.169221	0.599674	MEN1:TLE1	http://www.gsea-msigdb.org/gsea/msigdb/cards/REACTOME_DEACTIVATION_OF_THE_BETA_CATENIN_TRANSACTIVATING_COMPLEX
Canonical_Pathways	REACTOME_PRE_NOTCH_EXPRESSION_AND_PROCESSING	117	4	0.162213	0.600002	SNW1:FURIN:ATP2A3:NOTCH1	http://www.gsea-msigdb.org/gsea/msigdb/cards/REACTOME_PRE_NOTCH_EXPRESSION_AND_PROCESSING
Canonical_Pathways	PID_EPHB_FWD_PATHWAY	40	2	0.162805	0.600002	SHC1:NCK1	http://www.gsea-msigdb.org/gsea/msigdb/cards/PID_EPHB_FWD_PATHWAY
Canonical_Pathways	REACTOME_MAP2K_AND_MAPK_ACTIVATION	40	2	0.162805	0.600002	CSK:ACTB	http://www.gsea-msigdb.org/gsea/msigdb/cards/REACTOME_MAP2K_AND_MAPK_ACTIVATION
Canonical_Pathways	KEGG_OXIDATIVE_PHOSPHORYLATION	118	4	0.165683	0.600002	COX15:NDUFS1:ATP6V1A:ATP6V1B2	http://www.gsea-msigdb.org/gsea/msigdb/cards/KEGG_OXIDATIVE_PHOSPHORYLATION
Canonical_Pathways	REACTOME_TCR_SIGNALING	118	4	0.165683	0.600002	CSK:NCK1:SKP1:FBXW11	http://www.gsea-msigdb.org/gsea/msigdb/cards/REACTOME_TCR_SIGNALING
Canonical_Pathways	KEGG_PEROXISOME	78	3	0.167308	0.60018	PEX14:PEX12:PEX2	http://www.gsea-msigdb.org/gsea/msigdb/cards/KEGG_PEROXISOME
Canonical_Pathways	REACTOME_BIOSYNTHESIS_OF_THE_N_GLYCAN_PRECURSOR_DOLICHOL_LIPID_LINKED_OLIGOSACCHARIDE_LLO_AND_TRANSFER_TO_A_NASCENT_PROTEIN	78	3	0.167308	0.60018	ALG9:ALG9:ALG12:GMDS	http://www.gsea-msigdb.org/gsea/msigdb/cards/REACTOME_BIOSYNTHESIS_OF_THE_N_GLYCAN_PRECURSOR_DOLICHOL_LIPID_LINKED_OLIGOSACCHARIDE_LLO_AND_TRANSFER_TO_A_NASCENT_PROTEIN
Curated_gene_sets	VERHAAK_GLIOBLASTOMA_PRONEURAL	176	5	0.214182	0.601437	SPTBN2:MMP15:CBX1:ZNF184:MYB	http://www.gsea-msigdb.org/gsea/msigdb/cards/VERHAAK_GLIOBLASTOMA_PRONEURAL
GO_mf	GO_GENERAL_TRANSCRIPTION_INITIATION_FACTOR_BINDING	42	2	0.175678	0.601648	RPTOR:GTF2E1	http://www.gsea-msigdb.org/gsea/msigdb/cards/GO_GENERAL_TRANSCRIPTION_INITIATION_FACTOR_BINDING
GO_mf	GO_CATALYTIC_ACTIVITY_ACTING_ON_A_TRNA	122	4	0.179821	0.601648	CARS:RPP14:QTRTD1:LARS	http://www.gsea-msigdb.org/gsea/msigdb/cards/GO_CATALYTIC_ACTIVITY_ACTING_ON_A_TRNA
Curated_gene_sets	BROWNE_HCMV_INFECTION_16HR_UP	222	6	0.214751	0.601885	EPHA2:CLPX:RMND5A:ARL4A:BPGM:SLC6A8	http://www.gsea-msigdb.org/gsea/msigdb/cards/BROWNE_HCMV_INFECTION_16HR_UP
Curated_gene_sets	REACTOME_INOSITOL_PHOSPHATE_METABOLISM	48	2	0.215107	0.601885	PLCB3:INPP5J	http://www.gsea-msigdb.org/gsea/msigdb/cards/REACTOME_INOSITOL_PHOSPHATE_METABOLISM
Curated_gene_sets	MARTIN_VIRAL_GPCR_SIGNALING_DN	48	2	0.215107	0.601885	SMPD3:BRD1	http://www.gsea-msigdb.org/gsea/msigdb/cards/MARTIN_VIRAL_GPCR_SIGNALING_DN
Curated_gene_sets	PID_HEDGEHOG_GLI_PATHWAY	48	2	0.215107	0.601885	FOXA2:FBXW11	http://www.gsea-msigdb.org/gsea/msigdb/cards/PID_HEDGEHOG_GLI_PATHWAY
Curated_gene_sets	HU_GENOTOXIN_ACTION_DIRECT_VS_INDIRECT_24HR	48	2	0.215107	0.601885	INCENP:APEX1	http://www.gsea-msigdb.org/gsea/msigdb/cards/HU_GENOTOXIN_ACTION_DIRECT_VS_INDIRECT_24HR
Curated_gene_sets	GERHOLD_ADIPOGENESIS_UP	48	2	0.215107	0.601885	PC:FASN	http://www.gsea-msigdb.org/gsea/msigdb/cards/GERHOLD_ADIPOGENESIS_UP
Curated_gene_sets	VANTVEER_BREAST_CANCER_BRCA1_DN	48	2	0.215107	0.601885	HSD11B2:SKP1	http://www.gsea-msigdb.org/gsea/msigdb/cards/VANTVEER_BREAST_CANCER_BRCA1_DN
Chemical_and_Genetic_pertubation	LI_INDUCED_T_TO_NATURAL_KILLER_DN	139	4	0.243754	0.602001	CD97:RMND5A:RNPEPL1:ZER1	http://www.gsea-msigdb.org/gsea/msigdb/cards/LI_INDUCED_T_TO_NATURAL_KILLER_DN
Chemical_and_Genetic_pertubation	MEISSNER_NPC_HCP_WITH_H3K4ME3_AND_H3K27ME3	139	4	0.243754	0.602001	EPHA2:P2RY2:INF2:SMAD6	http://www.gsea-msigdb.org/gsea/msigdb/cards/MEISSNER_NPC_HCP_WITH_H3K4ME3_AND_H3K27ME3
Chemical_and_Genetic_pertubation	MIKKELSEN_ES_LCP_WITH_H3K4ME3	139	4	0.243754	0.602001	TNKS1BP1:APOBR:SULT1A3:SUSD2	http://www.gsea-msigdb.org/gsea/msigdb/cards/MIKKELSEN_ES_LCP_WITH_H3K4ME3
Curated_gene_sets	REACTOME_TRANSMISSION_ACROSS_CHEMICAL_SYNAPSES	269	7	0.215646	0.603085	AP2A2:PLCB3:GIT1:AP2A1:SLC22A1:GNB2:ACHE	http://www.gsea-msigdb.org/gsea/msigdb/cards/REACTOME_TRANSMISSION_ACROSS_CHEMICAL_SYNAPSES
Canonical_Pathways	REACTOME_RET_SIGNALING	41	2	0.169221	0.603106	SHC1:SHANK3	http://www.gsea-msigdb.org/gsea/msigdb/cards/REACTOME_RET_SIGNALING
Canonical_Pathways	REACTOME_DEACTIVATION_OF_THE_BETA_CATENIN_TRANSACTIVATING_COMPLEX	41	2	0.169221	0.603106	MEN1:TLE1	http://www.gsea-msigdb.org/gsea/msigdb/cards/REACTOME_DEACTIVATION_OF_THE_BETA_CATENIN_TRANSACTIVATING_COMPLEX
Canonical_Pathways	KEGG_AMINOACYL_TRNA_BIOSYNTHESIS	41	2	0.169221	0.603106	CARS:LARS	http://www.gsea-msigdb.org/gsea/msigdb/cards/KEGG_AMINOACYL_TRNA_BIOSYNTHESIS
Canonical_Pathways	REACTOME_DISEASES_ASSOCIATED_WITH_GLYCOSAMINOGLYCAN_METABOLISM	41	2	0.169221	0.603106	AGRN:HSPG2	http://www.gsea-msigdb.org/gsea/msigdb/cards/REACTOME_DISEASES_ASSOCIATED_WITH_GLYCOSAMINOGLYCAN_METABOLISM
GO_bp	GO_APPENDAGE_DEVELOPMENT	177	5	0.217419	0.604717	RARA:ITGB4:MEGF8:IHH:NOTCH1	http://www.gsea-msigdb.org/gsea/msigdb/cards/GO_APPENDAGE_DEVELOPMENT
GO_bp	GO_POST_EMBRYONIC_DEVELOPMENT	89	3	0.217698	0.604717	ATF5:FZD5:KLF4	http://www.gsea-msigdb.org/gsea/msigdb/cards/GO_POST_EMBRYONIC_DEVELOPMENT
GO_bp	GO_REGULATION_OF_EPITHELIAL_TO_MESENCHYMAL_TRANSITION	89	3	0.217698	0.604717	TRIM62:FOXA2:NOTCH1	http://www.gsea-msigdb.org/gsea/msigdb/cards/GO_REGULATION_OF_EPITHELIAL_TO_MESENCHYMAL_TRANSITION
GO_bp	GO_MOLTING_CYCLE_PROCESS	89	3	0.217698	0.604717	LAMA5:NOTCH1:ATP7A	http://www.gsea-msigdb.org/gsea/msigdb/cards/GO_MOLTING_CYCLE_PROCESS
GO_bp	GO_ADHERENS_JUNCTION_ASSEMBLY	89	3	0.217698	0.604717	CAMSAP3:LAMA5:ITGA2	http://www.gsea-msigdb.org/gsea/msigdb/cards/GO_ADHERENS_JUNCTION_ASSEMBLY
GO_bp	GO_ROOF_OF_MOUTH_DEVELOPMENT	89	3	0.217698	0.604717	PRDM16:WFIKKN1:FZD1	http://www.gsea-msigdb.org/gsea/msigdb/cards/GO_ROOF_OF_MOUTH_DEVELOPMENT
GO_bp	GO_POSITIVE_REGULATION_OF_RECEPTOR_SIGNALING_PATHWAY_VIA_STAT	89	3	0.217698	0.604717	TNFRSF1A:HSF1:NOTCH1	http://www.gsea-msigdb.org/gsea/msigdb/cards/GO_POSITIVE_REGULATION_OF_RECEPTOR_SIGNALING_PATHWAY_VIA_STAT
GO_bp	GO_MONOAMINE_TRANSPORT	89	3	0.217698	0.604717	SYT7:SLC22A1:ACTB	http://www.gsea-msigdb.org/gsea/msigdb/cards/GO_MONOAMINE_TRANSPORT
Computational_gene_sets	MODULE_261	99	3	0.265805	0.605152	RLF:EAF1:HOXA7	http://www.gsea-msigdb.org/gsea/msigdb/cards/MODULE_261
Cancer_gene_neighborhoods	GCM_PTPRD	58	2	0.282077	0.605261	NDRG3:FBXW11	http://www.gsea-msigdb.org/gsea/msigdb/cards/GCM_PTPRD
GWAScatalog	Medication use (drugs used in diabetes)	49	3	0.0587004	0.605347	KCNQ1:COASY:GIPR
Curated_gene_sets	KEGG_TIGHT_JUNCTION	132	4	0.21677	0.605921	TJP3:ACTN4:MYH14:ACTB	http://www.gsea-msigdb.org/gsea/msigdb/cards/KEGG_TIGHT_JUNCTION
Chemical_and_Genetic_pertubation	JAATINEN_HEMATOPOIETIC_STEM_CELL_DN	233	6	0.246913	0.606512	SECTM1:KLF2:SULF2:BPGM:KLF4:ZER1	http://www.gsea-msigdb.org/gsea/msigdb/cards/JAATINEN_HEMATOPOIETIC_STEM_CELL_DN
Chemical_and_Genetic_pertubation	ALCALAY_AML_BY_NPM1_LOCALIZATION_DN	186	5	0.247192	0.606512	PRR5L:PAK6:SEPT9:FAM105A:NNT	http://www.gsea-msigdb.org/gsea/msigdb/cards/ALCALAY_AML_BY_NPM1_LOCALIZATION_DN
Chemical_and_Genetic_pertubation	LINDGREN_BLADDER_CANCER_CLUSTER_2A_DN	140	4	0.24767	0.606512	PNMA1:TOX2:OSER1:DFNB31	http://www.gsea-msigdb.org/gsea/msigdb/cards/LINDGREN_BLADDER_CANCER_CLUSTER_2A_DN
Chemical_and_Genetic_pertubation	ALCALAY_AML_BY_NPM1_LOCALIZATION_UP	140	4	0.24767	0.606512	TMEM57:RRBP1:HOXA7:ATP6V1B2	http://www.gsea-msigdb.org/gsea/msigdb/cards/ALCALAY_AML_BY_NPM1_LOCALIZATION_UP
Chemical_and_Genetic_pertubation	ONKEN_UVEAL_MELANOMA_DN	527	12	0.247787	0.606512	CSDE1:ADD3:TDRD3:LAMP1:GLCE:HADHA:RMND5A:ATP6V1A:PIK3R4:FXR1:GMDS:TSPAN6	http://www.gsea-msigdb.org/gsea/msigdb/cards/ONKEN_UVEAL_MELANOMA_DN
Chemical_and_Genetic_pertubation	CHIANG_LIVER_CANCER_SUBCLASS_INTERFERON_DN	53	2	0.248519	0.606512	HSDL2:SLC6A8	http://www.gsea-msigdb.org/gsea/msigdb/cards/CHIANG_LIVER_CANCER_SUBCLASS_INTERFERON_DN
Chemical_and_Genetic_pertubation	TIEN_INTESTINE_PROBIOTICS_6HR_UP	53	2	0.248519	0.606512	MMP24-AS1:ACTB	http://www.gsea-msigdb.org/gsea/msigdb/cards/TIEN_INTESTINE_PROBIOTICS_6HR_UP
Chemical_and_Genetic_pertubation	SMIRNOV_RESPONSE_TO_IR_2HR_UP	53	2	0.248519	0.606512	PPP1R15A:PIM1	http://www.gsea-msigdb.org/gsea/msigdb/cards/SMIRNOV_RESPONSE_TO_IR_2HR_UP
Chemical_and_Genetic_pertubation	BECKER_TAMOXIFEN_RESISTANCE_DN	53	2	0.248519	0.606512	MBOAT7:TSPAN6	http://www.gsea-msigdb.org/gsea/msigdb/cards/BECKER_TAMOXIFEN_RESISTANCE_DN
Chemical_and_Genetic_pertubation	ZHOU_TNF_SIGNALING_30MIN	53	2	0.248519	0.606512	PTMS:IER2	http://www.gsea-msigdb.org/gsea/msigdb/cards/ZHOU_TNF_SIGNALING_30MIN
Chemical_and_Genetic_pertubation	FIGUEROA_AML_METHYLATION_CLUSTER_2_UP	53	2	0.248519	0.606512	SCG5:CANT1	http://www.gsea-msigdb.org/gsea/msigdb/cards/FIGUEROA_AML_METHYLATION_CLUSTER_2_UP
Chemical_and_Genetic_pertubation	WU_APOPTOSIS_BY_CDKN1A_VIA_TP53	53	2	0.248519	0.606512	P4HA1:CDC25B	http://www.gsea-msigdb.org/gsea/msigdb/cards/WU_APOPTOSIS_BY_CDKN1A_VIA_TP53
Chemical_and_Genetic_pertubation	JI_RESPONSE_TO_FSH_DN	53	2	0.248519	0.606512	ARF6:PLEC	http://www.gsea-msigdb.org/gsea/msigdb/cards/JI_RESPONSE_TO_FSH_DN
Chemical_and_Genetic_pertubation	ZAMORA_NOS2_TARGETS_UP	53	2	0.248519	0.606512	SRM:IER2	http://www.gsea-msigdb.org/gsea/msigdb/cards/ZAMORA_NOS2_TARGETS_UP
Chemical_and_Genetic_pertubation	BOYLAN_MULTIPLE_MYELOMA_C_DN	53	2	0.248519	0.606512	ITFG3:ITFG3:AIG1	http://www.gsea-msigdb.org/gsea/msigdb/cards/BOYLAN_MULTIPLE_MYELOMA_C_DN
Chemical_and_Genetic_pertubation	KRIEG_HYPOXIA_VIA_KDM3A	53	2	0.248519	0.606512	VEZT:PPP1R15A	http://www.gsea-msigdb.org/gsea/msigdb/cards/KRIEG_HYPOXIA_VIA_KDM3A
Chemical_and_Genetic_pertubation	MULLIGHAN_NPM1_SIGNATURE_3_UP	330	8	0.248968	0.607158	TMCO1:PLCB3:MYO1C:ATF5:SERINC3:HOXA7:PIN4:STAG2	http://www.gsea-msigdb.org/gsea/msigdb/cards/MULLIGHAN_NPM1_SIGNATURE_3_UP
Curated_gene_sets	LIU_VAV3_PROSTATE_CARCINOGENESIS_UP	89	3	0.217698	0.607281	CTSS:RNASEL:ITGB6	http://www.gsea-msigdb.org/gsea/msigdb/cards/LIU_VAV3_PROSTATE_CARCINOGENESIS_UP
Curated_gene_sets	REACTOME_RESPIRATORY_ELECTRON_TRANSPORT	89	3	0.217698	0.607281	COX16:LRPPRC:NDUFS1	http://www.gsea-msigdb.org/gsea/msigdb/cards/REACTOME_RESPIRATORY_ELECTRON_TRANSPORT
Curated_gene_sets	SEIDEN_ONCOGENESIS_BY_MET	89	3	0.217698	0.607281	CSDE1:P4HA1:EIF5	http://www.gsea-msigdb.org/gsea/msigdb/cards/SEIDEN_ONCOGENESIS_BY_MET
Curated_gene_sets	NAKAYAMA_SOFT_TISSUE_TUMORS_PCA2_UP	89	3	0.217698	0.607281	SCG5:SLC7A5:FZD1	http://www.gsea-msigdb.org/gsea/msigdb/cards/NAKAYAMA_SOFT_TISSUE_TUMORS_PCA2_UP
Immunologic_signatures	GSE3720_LPS_VS_PMA_STIM_VD2_GAMMADELTA_TCELL_UP	159	3	0.550111	0.608155	TMEM57:TMEM253:SF3B1	http://www.gsea-msigdb.org/gsea/msigdb/cards/GSE3720_LPS_VS_PMA_STIM_VD2_GAMMADELTA_TCELL_UP
Immunologic_signatures	GSE40274_FOXP3_VS_FOXP3_AND_SATB1_TRANSDUCED_ACTIVATED_CD4_TCELL_UP	159	3	0.550111	0.608155	DISP2:LINC00594:CCDC121:MAPK13	http://www.gsea-msigdb.org/gsea/msigdb/cards/GSE40274_FOXP3_VS_FOXP3_AND_SATB1_TRANSDUCED_ACTIVATED_CD4_TCELL_UP
Computational_gene_sets	GCM_NUMA1	56	2	0.268656	0.608197	VPS26B:TBC1D10B	http://www.gsea-msigdb.org/gsea/msigdb/cards/GCM_NUMA1
GO_mf	GO_MAGNESIUM_ION_BINDING	211	6	0.184179	0.608381	ARF1:ARL3:CDC42BPG:FOXK2:MAP2K7:OPA1	http://www.gsea-msigdb.org/gsea/msigdb/cards/GO_MAGNESIUM_ION_BINDING
GWAScatalog	Pancreatic ductal adenocarcinoma	22	2	0.0593526	0.608616	HNF1A:ERBB2
Cancer_gene_neighborhoods	MORF_CASP2	103	3	0.285408	0.609346	RBM8A:RAP1GAP2:PAIP2B	http://www.gsea-msigdb.org/gsea/msigdb/cards/MORF_CASP2
Chemical_and_Genetic_pertubation	KIM_MYC_AMPLIFICATION_TARGETS_DN	96	3	0.251213	0.609589	SCNN1A:LAMP1:ZNF93	http://www.gsea-msigdb.org/gsea/msigdb/cards/KIM_MYC_AMPLIFICATION_TARGETS_DN
Chemical_and_Genetic_pertubation	CROONQUIST_NRAS_VS_STROMAL_STIMULATION_DN	96	3	0.251213	0.609589	IER2:PPP1R15A:INPP5J	http://www.gsea-msigdb.org/gsea/msigdb/cards/CROONQUIST_NRAS_VS_STROMAL_STIMULATION_DN
Chemical_and_Genetic_pertubation	BROWNE_HCMV_INFECTION_20HR_UP	235	6	0.252906	0.609589	FURIN:CLUH:PCDHGA12:WWC1:TRIM26:SLC6A8	http://www.gsea-msigdb.org/gsea/msigdb/cards/BROWNE_HCMV_INFECTION_20HR_UP
Chemical_and_Genetic_pertubation	ENK_UV_RESPONSE_KERATINOCYTE_DN	480	11	0.253644	0.610446	SLC2A1:SNX7:RBM8A:ACADSB:TNFRSF1A:CBX1:FASN:NDUFS1:ATP6V1A:MED7:RBMX	http://www.gsea-msigdb.org/gsea/msigdb/cards/ENK_UV_RESPONSE_KERATINOCYTE_DN
Curated_gene_sets	SWEET_LUNG_CANCER_KRAS_UP	463	11	0.219271	0.611357	CTSS:SHC1:APEX1:FASN:CNDP2:STXBP2:ACTN4:RRBP1:PLXNB2:NNT:G6PD	http://www.gsea-msigdb.org/gsea/msigdb/cards/SWEET_LUNG_CANCER_KRAS_UP
Chemical_and_Genetic_pertubation	GENTILE_UV_RESPONSE_CLUSTER_D4	54	2	0.255229	0.611586	ARF6:SLC20A2	http://www.gsea-msigdb.org/gsea/msigdb/cards/GENTILE_UV_RESPONSE_CLUSTER_D4
Chemical_and_Genetic_pertubation	LEE_LIVER_CANCER_MYC_UP	54	2	0.255229	0.611586	RPS16:SLC22A1	http://www.gsea-msigdb.org/gsea/msigdb/cards/LEE_LIVER_CANCER_MYC_UP
Chemical_and_Genetic_pertubation	WIERENGA_STAT5A_TARGETS_GROUP2	54	2	0.255229	0.611586	KLF2:MAPK13	http://www.gsea-msigdb.org/gsea/msigdb/cards/WIERENGA_STAT5A_TARGETS_GROUP2
Chemical_and_Genetic_pertubation	DEMAGALHAES_AGING_UP	54	2	0.255229	0.611586	CTSS:PCSK6	http://www.gsea-msigdb.org/gsea/msigdb/cards/DEMAGALHAES_AGING_UP
Chemical_and_Genetic_pertubation	CHNG_MULTIPLE_MYELOMA_HYPERPLOID_UP	54	2	0.255229	0.611586	RPLP1:RPS16	http://www.gsea-msigdb.org/gsea/msigdb/cards/CHNG_MULTIPLE_MYELOMA_HYPERPLOID_UP
Chemical_and_Genetic_pertubation	HENDRICKS_SMARCA4_TARGETS_UP	54	2	0.255229	0.611586	ACTN4:PLXNB2	http://www.gsea-msigdb.org/gsea/msigdb/cards/HENDRICKS_SMARCA4_TARGETS_UP
Chemical_and_Genetic_pertubation	RUIZ_TNC_TARGETS_DN	142	4	0.255543	0.611894	CCDC86:EIF5:SLC7A5:MET	http://www.gsea-msigdb.org/gsea/msigdb/cards/RUIZ_TNC_TARGETS_DN
microRNA_targets	TGCACTT_MIR519C_MIR519B_MIR519A	447	9	0.41839	0.612346	TNKS1BP1:ATG2A:PAK6:SCAMP2:DNM2:CIC:MAPRE3:FBXW11:MYB	http://www.gsea-msigdb.org/gsea/msigdb/cards/TGCACTT_MIR519C_MIR519B_MIR519A
GO_bp	GO_REGULATION_OF_NEUROLOGICAL_SYSTEM_PROCESS	133	4	0.220575	0.612477	SHANK3:MGLL:ITGA2:FIG4	http://www.gsea-msigdb.org/gsea/msigdb/cards/GO_REGULATION_OF_NEUROLOGICAL_SYSTEM_PROCESS
TF_targets	ELK1_01	275	5	0.556325	0.61256	EPHA2:SHC1:CCNT1:FURIN:AKT1S1	http://www.gsea-msigdb.org/gsea/msigdb/cards/ELK1_01
Chemical_and_Genetic_pertubation	CADWELL_ATG16L1_TARGETS_UP	97	3	0.256065	0.6127	CHST1:PC:TMEM87A	http://www.gsea-msigdb.org/gsea/msigdb/cards/CADWELL_ATG16L1_TARGETS_UP
Immunologic_signatures	GSE37319_WT_VS_RC3H1_KO_CD44LOW_CD8_TCELL_UP	160	3	0.554353	0.612706	ADD3:IL17RA:ERLIN2	http://www.gsea-msigdb.org/gsea/msigdb/cards/GSE37319_WT_VS_RC3H1_KO_CD44LOW_CD8_TCELL_UP
TF_targets	POU3F2_01	103	2	0.557763	0.612788	RIT1:TAPBP	http://www.gsea-msigdb.org/gsea/msigdb/cards/POU3F2_01
TF_targets	CEBP_01	276	5	0.559546	0.612788	KCNQ4:CSK:SEPT9:YTHDF1:MECOM	http://www.gsea-msigdb.org/gsea/msigdb/cards/CEBP_01
TF_targets	CEBP_Q2_01	276	5	0.559546	0.612788	ADC:CSDE1:ARF6:PER1:MKNK2	http://www.gsea-msigdb.org/gsea/msigdb/cards/CEBP_Q2_01
Computational_gene_sets	MORF_CDC10	146	4	0.271433	0.612867	CDK11A:AP3D1:LRPPRC:GAK	http://www.gsea-msigdb.org/gsea/msigdb/cards/MORF_CDC10
GO_bp	GO_SYNAPTIC_SIGNALING	712	16	0.221033	0.613449	SLC6A9:ARF1:SYT7:DAGLA:OMP:GIT1:RARA:TPGS1:NAPA:RAB3GAP1:PNKD:BCR:RASD2:SHANK3:SLC12A7:ACHE	http://www.gsea-msigdb.org/gsea/msigdb/cards/GO_SYNAPTIC_SIGNALING
GO_bp	GO_TRABECULA_MORPHOGENESIS	49	2	0.221763	0.613449	CHAD:NOTCH1	http://www.gsea-msigdb.org/gsea/msigdb/cards/GO_TRABECULA_MORPHOGENESIS
GO_bp	GO_REGULATION_OF_SYSTEMIC_ARTERIAL_BLOOD_PRESSURE_MEDIATED_BY_A_CHEMICAL_SIGNAL	49	2	0.221763	0.613449	HSD11B2:ACE:ACE	http://www.gsea-msigdb.org/gsea/msigdb/cards/GO_REGULATION_OF_SYSTEMIC_ARTERIAL_BLOOD_PRESSURE_MEDIATED_BY_A_CHEMICAL_SIGNAL
GO_bp	GO_INTERLEUKIN_1_BETA_SECRETION	49	2	0.221763	0.613449	HK1:FZD5	http://www.gsea-msigdb.org/gsea/msigdb/cards/GO_INTERLEUKIN_1_BETA_SECRETION
GO_bp	GO_DIGESTIVE_TRACT_MORPHOGENESIS	49	2	0.221763	0.613449	IHH:NOTCH1	http://www.gsea-msigdb.org/gsea/msigdb/cards/GO_DIGESTIVE_TRACT_MORPHOGENESIS
GO_bp	GO_NEGATIVE_REGULATION_OF_RESPONSE_TO_OXIDATIVE_STRESS	49	2	0.221763	0.613449	FZD1:MET	http://www.gsea-msigdb.org/gsea/msigdb/cards/GO_NEGATIVE_REGULATION_OF_RESPONSE_TO_OXIDATIVE_STRESS
GO_bp	GO_THIOESTER_METABOLIC_PROCESS	49	2	0.221763	0.613449	GPAM:FASN	http://www.gsea-msigdb.org/gsea/msigdb/cards/GO_THIOESTER_METABOLIC_PROCESS
GO_bp	GO_AMINO_ACID_ACTIVATION	49	2	0.221763	0.613449	CARS:LARS	http://www.gsea-msigdb.org/gsea/msigdb/cards/GO_AMINO_ACID_ACTIVATION
GO_bp	GO_RETINA_MORPHOGENESIS_IN_CAMERA_TYPE_EYE	49	2	0.221763	0.613449	LRP5:IHH	http://www.gsea-msigdb.org/gsea/msigdb/cards/GO_RETINA_MORPHOGENESIS_IN_CAMERA_TYPE_EYE
GO_bp	GO_REGULATION_OF_CAMP_MEDIATED_SIGNALING	49	2	0.221763	0.613449	GIPR:RASD2	http://www.gsea-msigdb.org/gsea/msigdb/cards/GO_REGULATION_OF_CAMP_MEDIATED_SIGNALING
GO_bp	GO_POSITIVE_REGULATION_OF_NEURON_DEATH	90	3	0.222431	0.613449	MAP3K11:GRN:MYB	http://www.gsea-msigdb.org/gsea/msigdb/cards/GO_POSITIVE_REGULATION_OF_NEURON_DEATH
GO_bp	GO_T_CELL_PROLIFERATION	179	5	0.223938	0.613449	GPAM:ERBB2:IHH:ICOSLG:NCK1	http://www.gsea-msigdb.org/gsea/msigdb/cards/GO_T_CELL_PROLIFERATION
GO_bp	GO_REGULATION_OF_MORPHOGENESIS_OF_AN_EPITHELIUM	179	5	0.223938	0.613449	AP2A2:AP2A1:FZD5:FZD1:RXRA	http://www.gsea-msigdb.org/gsea/msigdb/cards/GO_REGULATION_OF_MORPHOGENESIS_OF_AN_EPITHELIUM
GO_bp	GO_AMINE_METABOLIC_PROCESS	134	4	0.224398	0.613449	SRM:ADC:PNKD:ATP7A	http://www.gsea-msigdb.org/gsea/msigdb/cards/GO_AMINE_METABOLIC_PROCESS
Oncogenic_signatures	MEL18_DN.V1_DN	147	3	0.497427	0.614469	VAV3:BAG3:SCNN1A	http://www.gsea-msigdb.org/gsea/msigdb/cards/MEL18_DN.V1_DN
Curated_gene_sets	FRASOR_RESPONSE_TO_SERM_OR_FULVESTRANT_DN	49	2	0.221763	0.614597	CDC25B:MYB	http://www.gsea-msigdb.org/gsea/msigdb/cards/FRASOR_RESPONSE_TO_SERM_OR_FULVESTRANT_DN
Curated_gene_sets	REACTOME_SIGNALING_BY_ERBB2	49	2	0.221763	0.614597	SHC1:ERBB2	http://www.gsea-msigdb.org/gsea/msigdb/cards/REACTOME_SIGNALING_BY_ERBB2
Curated_gene_sets	WARTERS_IR_RESPONSE_5GY	49	2	0.221763	0.614597	PHLDB3:NOTCH1	http://www.gsea-msigdb.org/gsea/msigdb/cards/WARTERS_IR_RESPONSE_5GY
Curated_gene_sets	PRAMOONJAGO_SOX4_TARGETS_DN	49	2	0.221763	0.614597	LAMP1:PTBP1	http://www.gsea-msigdb.org/gsea/msigdb/cards/PRAMOONJAGO_SOX4_TARGETS_DN
Curated_gene_sets	PID_ANGIOPOIETIN_RECEPTOR_PATHWAY	49	2	0.221763	0.614597	SHC1:NCK1	http://www.gsea-msigdb.org/gsea/msigdb/cards/PID_ANGIOPOIETIN_RECEPTOR_PATHWAY
Curated_gene_sets	RUTELLA_RESPONSE_TO_CSF2RB_AND_IL4_DN	319	8	0.222012	0.614597	LAMP1:RAP1GAP2:MYO15B:SEPT9:HADHA:MYD88:PLOD3:MFHAS1	http://www.gsea-msigdb.org/gsea/msigdb/cards/RUTELLA_RESPONSE_TO_CSF2RB_AND_IL4_DN
Curated_gene_sets	GOBERT_OLIGODENDROCYTE_DIFFERENTIATION_UP	563	13	0.222049	0.614597	SRM:E2F2:SNX7:INCENP:HYLS1:ITFG3:ITFG3:LASP1:CDC25B:CEP70:ARHGAP18:MYB:FBXL18:TONSL	http://www.gsea-msigdb.org/gsea/msigdb/cards/GOBERT_OLIGODENDROCYTE_DIFFERENTIATION_UP
Curated_gene_sets	BROWNE_HCMV_INFECTION_48HR_UP	179	5	0.223938	0.614597	CHST1:PC:LAMA5:ATP6V1B2:TLE1	http://www.gsea-msigdb.org/gsea/msigdb/cards/BROWNE_HCMV_INFECTION_48HR_UP
Curated_gene_sets	BENPORATH_NOS_TARGETS	179	5	0.223938	0.614597	PARG:ADD3:ANO8:LARGE:FBXW11	http://www.gsea-msigdb.org/gsea/msigdb/cards/BENPORATH_NOS_TARGETS
Curated_gene_sets	KEGG_UBIQUITIN_MEDIATED_PROTEOLYSIS	134	4	0.224398	0.614597	FZR1:CBLC:SKP1:FBXW11	http://www.gsea-msigdb.org/gsea/msigdb/cards/KEGG_UBIQUITIN_MEDIATED_PROTEOLYSIS
microRNA_targets	TAGCTTT_MIR9	236	5	0.423325	0.615492	ZNF362:CEP170B:SRCIN1:FXR1:SKP1	http://www.gsea-msigdb.org/gsea/msigdb/cards/TAGCTTT_MIR9
Cancer_gene_neighborhoods	GNF2_TST	104	3	0.290329	0.616238	CDHR5:ATF5:SLC22A1	http://www.gsea-msigdb.org/gsea/msigdb/cards/GNF2_TST
Cancer_gene_neighborhoods	MORF_RFC4	151	4	0.291522	0.616238	CDK11A:DNAJC11:NUDC:LRPPRC	http://www.gsea-msigdb.org/gsea/msigdb/cards/MORF_RFC4
Cancer_modules	MODULE_363	49	2	0.221763	0.616644	HADHA:ATP6V1B2	http://www.gsea-msigdb.org/gsea/msigdb/cards/MODULE_363
Immunologic_signatures	GSE6259_33D1_POS_DC_VS_CD8_TCELL_UP	161	3	0.558571	0.616948	PLA2G4F:ZC3H18:AKT1S1	http://www.gsea-msigdb.org/gsea/msigdb/cards/GSE6259_33D1_POS_DC_VS_CD8_TCELL_UP
Immunologic_signatures	GSE13522_CTRL_VS_T_CRUZI_G_STRAIN_INF_SKIN_DN	161	3	0.558571	0.616948	SERINC3:LARGE:EAF1	http://www.gsea-msigdb.org/gsea/msigdb/cards/GSE13522_CTRL_VS_T_CRUZI_G_STRAIN_INF_SKIN_DN
Immunologic_signatures	GSE22611_NOD2_TRANSD_VS_CTRL_TRANSD_HEK293_MDP_STIM_2H_DN	161	3	0.558571	0.616948	PLA2G4F:SMAD6:HOXA7	http://www.gsea-msigdb.org/gsea/msigdb/cards/GSE22611_NOD2_TRANSD_VS_CTRL_TRANSD_HEK293_MDP_STIM_2H_DN
KEGG	KEGG_GLYCOLYSIS_GLUCONEOGENESIS	62	2	0.308839	0.617679	HK1:BPGM	http://www.gsea-msigdb.org/gsea/msigdb/cards/KEGG_GLYCOLYSIS_GLUCONEOGENESIS
GO_bp	GO_OLIGODENDROCYTE_DIFFERENTIATION	91	3	0.227183	0.617757	CSK:ERBB2:NOTCH1	http://www.gsea-msigdb.org/gsea/msigdb/cards/GO_OLIGODENDROCYTE_DIFFERENTIATION
GO_bp	GO_REGULATION_OF_SYSTEMIC_ARTERIAL_BLOOD_PRESSURE	91	3	0.227183	0.617757	PLCB3:HSD11B2:ACE:ACE	http://www.gsea-msigdb.org/gsea/msigdb/cards/GO_REGULATION_OF_SYSTEMIC_ARTERIAL_BLOOD_PRESSURE
GO_bp	GO_MITOCHONDRIAL_TRANSMEMBRANE_TRANSPORT	91	3	0.227183	0.617757	TIMM21:OPA1:LETM1	http://www.gsea-msigdb.org/gsea/msigdb/cards/GO_MITOCHONDRIAL_TRANSMEMBRANE_TRANSPORT
GO_bp	GO_DIGESTION	135	4	0.228237	0.618187	MUC2:KCNQ1:GUCY2C:ADM2	http://www.gsea-msigdb.org/gsea/msigdb/cards/GO_DIGESTION
GO_bp	GO_REGULATION_OF_SUBSTRATE_ADHESION_DEPENDENT_CELL_SPREADING	50	2	0.228435	0.618187	DNM2:ACTN4	http://www.gsea-msigdb.org/gsea/msigdb/cards/GO_REGULATION_OF_SUBSTRATE_ADHESION_DEPENDENT_CELL_SPREADING
GO_bp	GO_PROTEIN_LIPID_COMPLEX_SUBUNIT_ORGANIZATION	50	2	0.228435	0.618187	ARF1:ZDHHC8	http://www.gsea-msigdb.org/gsea/msigdb/cards/GO_PROTEIN_LIPID_COMPLEX_SUBUNIT_ORGANIZATION
GO_bp	GO_EMBRYO_IMPLANTATION	50	2	0.228435	0.618187	PPARD:RXRA	http://www.gsea-msigdb.org/gsea/msigdb/cards/GO_EMBRYO_IMPLANTATION
GO_bp	GO_FACE_DEVELOPMENT	50	2	0.228435	0.618187	RARA:RAB3GAP1	http://www.gsea-msigdb.org/gsea/msigdb/cards/GO_FACE_DEVELOPMENT
GO_bp	GO_LUNG_MORPHOGENESIS	50	2	0.228435	0.618187	STK40:PLOD3	http://www.gsea-msigdb.org/gsea/msigdb/cards/GO_LUNG_MORPHOGENESIS
GO_bp	GO_ASPARTATE_FAMILY_AMINO_ACID_METABOLIC_PROCESS	50	2	0.228435	0.618187	MTRR:PLOD3	http://www.gsea-msigdb.org/gsea/msigdb/cards/GO_ASPARTATE_FAMILY_AMINO_ACID_METABOLIC_PROCESS
GO_bp	GO_POSITIVE_REGULATION_OF_ANION_TRANSPORT	50	2	0.228435	0.618187	RAB3GAP1:CFTR	http://www.gsea-msigdb.org/gsea/msigdb/cards/GO_POSITIVE_REGULATION_OF_ANION_TRANSPORT
GO_bp	GO_STRIATED_MUSCLE_CELL_APOPTOTIC_PROCESS	50	2	0.228435	0.618187	BAG3:HSF1	http://www.gsea-msigdb.org/gsea/msigdb/cards/GO_STRIATED_MUSCLE_CELL_APOPTOTIC_PROCESS
GO_bp	GO_ANTIBIOTIC_CATABOLIC_PROCESS	50	2	0.228435	0.618187	SULT1A3:NNT	http://www.gsea-msigdb.org/gsea/msigdb/cards/GO_ANTIBIOTIC_CATABOLIC_PROCESS
GO_bp	GO_ENDODERM_FORMATION	50	2	0.228435	0.618187	MMP15:GATA6	http://www.gsea-msigdb.org/gsea/msigdb/cards/GO_ENDODERM_FORMATION
GO_bp	GO_AXON_REGENERATION	50	2	0.228435	0.618187	GRN:KLF4	http://www.gsea-msigdb.org/gsea/msigdb/cards/GO_AXON_REGENERATION
GO_bp	GO_CELLULAR_RESPONSE_TO_VIRUS	50	2	0.228435	0.618187	ARF1:TSPAN6	http://www.gsea-msigdb.org/gsea/msigdb/cards/GO_CELLULAR_RESPONSE_TO_VIRUS
Cancer_gene_neighborhoods	MORF_BECN1	105	3	0.295255	0.618474	PARN:LASP1:TMEM66	http://www.gsea-msigdb.org/gsea/msigdb/cards/MORF_BECN1
Cancer_gene_neighborhoods	GNF2_MYD88	60	2	0.295477	0.618474	GMIP:MYD88	http://www.gsea-msigdb.org/gsea/msigdb/cards/GNF2_MYD88
Positional_gene_sets	chr5p15	130	6	0.0310516	0.618962	CEP72:TPPP:SLC12A7:MTRR:FASTKD3:FAM105A	http://www.gsea-msigdb.org/gsea/msigdb/cards/chr5p15
Curated_gene_sets	ZHANG_BREAST_CANCER_PROGENITORS_UP	418	10	0.227166	0.618988	ZNF362:WDR11:VPS26B:INTS2:TIMM21:RELL1:ITGA2:MYB:MET:SLC20A2	http://www.gsea-msigdb.org/gsea/msigdb/cards/ZHANG_BREAST_CANCER_PROGENITORS_UP
Curated_gene_sets	REACTOME_HDACS_DEACETYLATE_HISTONES	91	3	0.227183	0.618988	SUDS3:MTA1:GATAD2A	http://www.gsea-msigdb.org/gsea/msigdb/cards/REACTOME_HDACS_DEACETYLATE_HISTONES
Chemical_and_Genetic_pertubation	RUTELLA_RESPONSE_TO_HGF_DN	237	6	0.258939	0.61913	ZDHHC18:RAP1GAP2:MYO15B:SEPT9:HADHA:MYD88	http://www.gsea-msigdb.org/gsea/msigdb/cards/RUTELLA_RESPONSE_TO_HGF_DN
Cancer_modules	MODULE_287	50	2	0.228435	0.619216	P2RY2:OPA1	http://www.gsea-msigdb.org/gsea/msigdb/cards/MODULE_287
Cancer_modules	MODULE_61	50	2	0.228435	0.619216	APEX1:MECOM	http://www.gsea-msigdb.org/gsea/msigdb/cards/MODULE_61
Cancer_modules	MODULE_44	323	8	0.231688	0.619815	HSPG2:ATP2A3:PER1:GRN:DNM2:SH3BP1:ZYX:PLEC	http://www.gsea-msigdb.org/gsea/msigdb/cards/MODULE_44
Cancer_modules	MODULE_126	182	5	0.233825	0.619815	APEX1:ATF5:MGLL:MECOM:MYB	http://www.gsea-msigdb.org/gsea/msigdb/cards/MODULE_126
Cancer_modules	MODULE_85	51	2	0.23512	0.619815	EPHA2:ERBB2	http://www.gsea-msigdb.org/gsea/msigdb/cards/MODULE_85
Cancer_modules	MODULE_122	139	4	0.243754	0.619815	LAMA5:DGCR2:ITGA2:ZYX	http://www.gsea-msigdb.org/gsea/msigdb/cards/MODULE_122
Cancer_modules	MODULE_244	186	5	0.247192	0.619815	HK1:CARS:COASY:MAPK13:CDK16	http://www.gsea-msigdb.org/gsea/msigdb/cards/MODULE_244
Cancer_modules	MODULE_325	53	2	0.248519	0.619815	LAMP1:LRRC3:LRRC3DN	http://www.gsea-msigdb.org/gsea/msigdb/cards/MODULE_325
Cancer_modules	MODULE_169	96	3	0.251213	0.619815	ULK1:HEATR5A:DDA1	http://www.gsea-msigdb.org/gsea/msigdb/cards/MODULE_169
TF_targets	PAX4_04	221	4	0.567637	0.620536	MAP3K11:SMAD6:MAP2K7:STAG2	http://www.gsea-msigdb.org/gsea/msigdb/cards/PAX4_04
Curated_gene_sets	KENNY_CTNNB1_TARGETS_UP	50	2	0.228435	0.620553	CASKIN2:GNA11	http://www.gsea-msigdb.org/gsea/msigdb/cards/KENNY_CTNNB1_TARGETS_UP
Curated_gene_sets	REACTOME_IRE1ALPHA_ACTIVATES_CHAPERONES	50	2	0.228435	0.620553	SHC1:SULT1A3	http://www.gsea-msigdb.org/gsea/msigdb/cards/REACTOME_IRE1ALPHA_ACTIVATES_CHAPERONES
Curated_gene_sets	MARTINEZ_RESPONSE_TO_TRABECTEDIN	50	2	0.228435	0.620553	ATF6:XRCC4	http://www.gsea-msigdb.org/gsea/msigdb/cards/MARTINEZ_RESPONSE_TO_TRABECTEDIN
Curated_gene_sets	KEGG_GLUTATHIONE_METABOLISM	50	2	0.228435	0.620553	SRM:G6PD	http://www.gsea-msigdb.org/gsea/msigdb/cards/KEGG_GLUTATHIONE_METABOLISM
Curated_gene_sets	REACTOME_GAP_JUNCTION_TRAFFICKING_AND_REGULATION	50	2	0.228435	0.620553	DNM2:ACTB	http://www.gsea-msigdb.org/gsea/msigdb/cards/REACTOME_GAP_JUNCTION_TRAFFICKING_AND_REGULATION
Curated_gene_sets	ZHU_CMV_8_HR_DN	50	2	0.228435	0.620553	TNFRSF1A:CDC25B	http://www.gsea-msigdb.org/gsea/msigdb/cards/ZHU_CMV_8_HR_DN
Canonical_Pathways	KEGG_FATTY_ACID_METABOLISM	42	2	0.175678	0.621088	ACADSB:HADHA	http://www.gsea-msigdb.org/gsea/msigdb/cards/KEGG_FATTY_ACID_METABOLISM
Canonical_Pathways	KEGG_ALDOSTERONE_REGULATED_SODIUM_REABSORPTION	42	2	0.175678	0.621088	SCNN1A:HSD11B2	http://www.gsea-msigdb.org/gsea/msigdb/cards/KEGG_ALDOSTERONE_REGULATED_SODIUM_REABSORPTION
Canonical_Pathways	REACTOME_TRNA_AMINOACYLATION	42	2	0.175678	0.621088	CARS:LARS	http://www.gsea-msigdb.org/gsea/msigdb/cards/REACTOME_TRNA_AMINOACYLATION
Canonical_Pathways	PID_TCPTP_PATHWAY	42	2	0.175678	0.621088	SHC1:MET	http://www.gsea-msigdb.org/gsea/msigdb/cards/PID_TCPTP_PATHWAY
Canonical_Pathways	KEGG_BLADDER_CANCER	42	2	0.175678	0.621088	E2F2:ERBB2	http://www.gsea-msigdb.org/gsea/msigdb/cards/KEGG_BLADDER_CANCER
Reactome	REACTOME_TRNA_AMINOACYLATION	42	2	0.175678	0.621089	CARS:LARS	http://www.gsea-msigdb.org/gsea/msigdb/cards/REACTOME_TRNA_AMINOACYLATION
Immunologic_signatures	GSE9946_IMMATURE_VS_MATURE_STIMULATORY_DC_DN	162	3	0.562765	0.621439	CHST1:ACE:ACE:PPP6R1	http://www.gsea-msigdb.org/gsea/msigdb/cards/GSE9946_IMMATURE_VS_MATURE_STIMULATORY_DC_DN
GO_mf	GO_CORECEPTOR_ACTIVITY	44	2	0.188704	0.622081	LRP5:PVRL2	http://www.gsea-msigdb.org/gsea/msigdb/cards/GO_CORECEPTOR_ACTIVITY
Wikipathways	Vitamin A and Carotenoid Metabolism	43	2	0.182174	0.622141	RARA:RXRA	http://www.wikipathways.org/instance/WP716_r106146
Cancer_modules	MODULE_223	142	4	0.255543	0.622253	SHC1:CAPN1:ERBB2:GRN	http://www.gsea-msigdb.org/gsea/msigdb/cards/MODULE_223
Canonical_Pathways	REACTOME_TNF_SIGNALING	43	2	0.182174	0.623018	TNFRSF1A:SMPD3	http://www.gsea-msigdb.org/gsea/msigdb/cards/REACTOME_TNF_SIGNALING
TF_targets	LBP1_Q6	222	4	0.571201	0.623314	TRIM62:CSDE1:VPS45:ZNF503	http://www.gsea-msigdb.org/gsea/msigdb/cards/LBP1_Q6
Chemical_and_Genetic_pertubation	PYEON_HPV_POSITIVE_TUMORS_UP	98	3	0.260929	0.623435	CAMTA1:MYB:NOTCH1	http://www.gsea-msigdb.org/gsea/msigdb/cards/PYEON_HPV_POSITIVE_TUMORS_UP
Reactome	REACTOME_TNF_SIGNALING	43	2	0.182174	0.623467	TNFRSF1A:SMPD3	http://www.gsea-msigdb.org/gsea/msigdb/cards/REACTOME_TNF_SIGNALING
GO_bp	GO_CENTRAL_NERVOUS_SYSTEM_NEURON_DIFFERENTIATION	181	5	0.230515	0.623588	TSKU:ATF5:SHANK3:FZD1:ATP7A	http://www.gsea-msigdb.org/gsea/msigdb/cards/GO_CENTRAL_NERVOUS_SYSTEM_NEURON_DIFFERENTIATION
Chemical_and_Genetic_pertubation	MODY_HIPPOCAMPUS_POSTNATAL	55	2	0.261942	0.623599	NAPA:ATP6V1B2	http://www.gsea-msigdb.org/gsea/msigdb/cards/MODY_HIPPOCAMPUS_POSTNATAL
Chemical_and_Genetic_pertubation	ZHAN_MULTIPLE_MYELOMA_CD1_AND_CD2_DN	55	2	0.261942	0.623599	GLCE:CSK	http://www.gsea-msigdb.org/gsea/msigdb/cards/ZHAN_MULTIPLE_MYELOMA_CD1_AND_CD2_DN
Chemical_and_Genetic_pertubation	YU_MYC_TARGETS_DN	55	2	0.261942	0.623599	ARID3B:KLF2	http://www.gsea-msigdb.org/gsea/msigdb/cards/YU_MYC_TARGETS_DN
Chemical_and_Genetic_pertubation	CROONQUIST_STROMAL_STIMULATION_UP	55	2	0.261942	0.623599	IER2:PPP1R15A	http://www.gsea-msigdb.org/gsea/msigdb/cards/CROONQUIST_STROMAL_STIMULATION_UP
Chemical_and_Genetic_pertubation	MAYBURD_RESPONSE_TO_L663536_DN	55	2	0.261942	0.623599	ACTB:HSDL2	http://www.gsea-msigdb.org/gsea/msigdb/cards/MAYBURD_RESPONSE_TO_L663536_DN
GO_mf	GO_ANTIPORTER_ACTIVITY	84	3	0.19438	0.625433	SLC22A18:CLCN7:LETM1	http://www.gsea-msigdb.org/gsea/msigdb/cards/GO_ANTIPORTER_ACTIVITY
GO_mf	GO_VOLTAGE_GATED_POTASSIUM_CHANNEL_ACTIVITY	84	3	0.19438	0.625433	KCNQ4:KCNQ1:KCNG1	http://www.gsea-msigdb.org/gsea/msigdb/cards/GO_VOLTAGE_GATED_POTASSIUM_CHANNEL_ACTIVITY
GO_mf	GO_PDZ_DOMAIN_BINDING	84	3	0.19438	0.625433	CCDC88C:FZD1:CFTR	http://www.gsea-msigdb.org/gsea/msigdb/cards/GO_PDZ_DOMAIN_BINDING
GO_mf	GO_TAU_PROTEIN_BINDING	45	2	0.195266	0.625433	TTBK1:ACTB	http://www.gsea-msigdb.org/gsea/msigdb/cards/GO_TAU_PROTEIN_BINDING
GO_mf	GO_CARBOXYPEPTIDASE_ACTIVITY	45	2	0.195266	0.625433	ACE:ACE:CNDP2	http://www.gsea-msigdb.org/gsea/msigdb/cards/GO_CARBOXYPEPTIDASE_ACTIVITY
Curated_gene_sets	YAO_TEMPORAL_RESPONSE_TO_PROGESTERONE_CLUSTER_17	181	5	0.230515	0.625587	ARL3:PC:ACTB:PDAP1:BPGM	http://www.gsea-msigdb.org/gsea/msigdb/cards/YAO_TEMPORAL_RESPONSE_TO_PROGESTERONE_CLUSTER_17
Curated_gene_sets	BROWNE_HCMV_INFECTION_18HR_DN	181	5	0.230515	0.625587	ADD3:SLC22A18:CCDC88C:RFX1:MEGF8	http://www.gsea-msigdb.org/gsea/msigdb/cards/BROWNE_HCMV_INFECTION_18HR_DN
Immunologic_signatures	GSE12963_UNINF_VS_ENV_AND_NEF_AND_VPR_DEFICIENT_HIV1_INF_CD4_TCELL_UP	163	3	0.566935	0.625902	CDHR5:KIAA1147:SNAPC4	http://www.gsea-msigdb.org/gsea/msigdb/cards/GSE12963_UNINF_VS_ENV_AND_NEF_AND_VPR_DEFICIENT_HIV1_INF_CD4_TCELL_UP
GO_bp	GO_SYNAPTIC_TRANSMISSION_GLUTAMATERGIC	92	3	0.231955	0.62633	NAPA:RAB3GAP1:SHANK3	http://www.gsea-msigdb.org/gsea/msigdb/cards/GO_SYNAPTIC_TRANSMISSION_GLUTAMATERGIC
GO_bp	GO_SOMITE_DEVELOPMENT	92	3	0.231955	0.62633	CDX2:IHH:NOTCH1	http://www.gsea-msigdb.org/gsea/msigdb/cards/GO_SOMITE_DEVELOPMENT
GO_bp	GO_BODY_FLUID_SECRETION	92	3	0.231955	0.62633	P2RY2:USF2:ATP7A	http://www.gsea-msigdb.org/gsea/msigdb/cards/GO_BODY_FLUID_SECRETION
GO_bp	GO_REGULATION_OF_REACTIVE_OXYGEN_SPECIES_BIOSYNTHETIC_PROCESS	92	3	0.231955	0.62633	DNM2:KLF2:KLF4	http://www.gsea-msigdb.org/gsea/msigdb/cards/GO_REGULATION_OF_REACTIVE_OXYGEN_SPECIES_BIOSYNTHETIC_PROCESS
GO_bp	GO_CELL_MIGRATION_INVOLVED_IN_SPROUTING_ANGIOGENESIS	92	3	0.231955	0.62633	NR4A1:KLF4:NOTCH1	http://www.gsea-msigdb.org/gsea/msigdb/cards/GO_CELL_MIGRATION_INVOLVED_IN_SPROUTING_ANGIOGENESIS
GO_bp	GO_REGULATION_OF_RESPONSE_TO_BIOTIC_STIMULUS	136	4	0.232093	0.626472	GRN:PVRL2:PQBP1:TSPAN6	http://www.gsea-msigdb.org/gsea/msigdb/cards/GO_REGULATION_OF_RESPONSE_TO_BIOTIC_STIMULUS
Chemical_and_Genetic_pertubation	BROWNE_HCMV_INFECTION_24HR_UP	144	4	0.263465	0.626773	FZD5:IL17RA:NELFA:TSC22D4	http://www.gsea-msigdb.org/gsea/msigdb/cards/BROWNE_HCMV_INFECTION_24HR_UP
Cancer_modules	MODULE_252	237	6	0.258939	0.626982	CCNT1:APEX1:SNW1:PER1:CBX1:HR	http://www.gsea-msigdb.org/gsea/msigdb/cards/MODULE_252
GO_bp	GO_RESPONSE_TO_BACTERIUM	669	15	0.232748	0.62801	EPHA2:SHC1:TNFRSF1A:BDKRB1:SHPK:SHPK:RARA:GRN:JUND:UPF1:FZD5:BCR:MYD88:PPARD:HSF1:NOTCH1	http://www.gsea-msigdb.org/gsea/msigdb/cards/GO_RESPONSE_TO_BACTERIUM
Curated_gene_sets	DUTERTRE_ESTRADIOL_RESPONSE_24HR_UP	323	8	0.231688	0.628255	E2F2:SLC2A1:ARL3:INCENP:SLC7A5:MYB:HR:TONSL	http://www.gsea-msigdb.org/gsea/msigdb/cards/DUTERTRE_ESTRADIOL_RESPONSE_24HR_UP
Curated_gene_sets	CHEN_LIVER_METABOLISM_QTL_CIS	92	3	0.231955	0.628255	PIGN:RAB3GAP1:MLPH	http://www.gsea-msigdb.org/gsea/msigdb/cards/CHEN_LIVER_METABOLISM_QTL_CIS
Curated_gene_sets	ZHAN_MULTIPLE_MYELOMA_CD1_AND_CD2_UP	92	3	0.231955	0.628255	PNMA1:LDOC1L:ARHGAP18	http://www.gsea-msigdb.org/gsea/msigdb/cards/ZHAN_MULTIPLE_MYELOMA_CD1_AND_CD2_UP
Curated_gene_sets	REACTOME_GLUCOSE_METABOLISM	92	3	0.231955	0.628255	HK1:PC:BPGM	http://www.gsea-msigdb.org/gsea/msigdb/cards/REACTOME_GLUCOSE_METABOLISM
Curated_gene_sets	PID_P53_DOWNSTREAM_PATHWAY	136	4	0.232093	0.628319	EPHA2:E2F2:TSC2:MET	http://www.gsea-msigdb.org/gsea/msigdb/cards/PID_P53_DOWNSTREAM_PATHWAY
Computational_gene_sets	GCM_PTPRD	58	2	0.282077	0.628629	NDRG3:FBXW11	http://www.gsea-msigdb.org/gsea/msigdb/cards/GCM_PTPRD
GO_mf	GO_CYTOKINE_BINDING	127	4	0.198031	0.628883	TNFRSF1A:WFIKKN1:LTBP4:CNTFR	http://www.gsea-msigdb.org/gsea/msigdb/cards/GO_CYTOKINE_BINDING
GO_cc	GO_NEUROTRANSMITTER_RECEPTOR_COMPLEX	54	2	0.255229	0.629271	ABHD12:SHANK3	http://www.gsea-msigdb.org/gsea/msigdb/cards/GO_NEUROTRANSMITTER_RECEPTOR_COMPLEX
Cancer_gene_neighborhoods	MORF_ESPL1	61	2	0.302164	0.629385	NUDC:MFAP1	http://www.gsea-msigdb.org/gsea/msigdb/cards/MORF_ESPL1
Chemical_and_Genetic_pertubation	SMITH_TERT_TARGETS_UP	145	4	0.267444	0.629885	EPHA2:SNW1:GATA6:G6PD	http://www.gsea-msigdb.org/gsea/msigdb/cards/SMITH_TERT_TARGETS_UP
Immunologic_signatures	GSE37301_PRO_BCELL_VS_GRANULOCYTE_MONOCYTE_PROGENITOR_UP	164	3	0.57108	0.630335	STXBP2:PPP1R15A:BTD	http://www.gsea-msigdb.org/gsea/msigdb/cards/GSE37301_PRO_BCELL_VS_GRANULOCYTE_MONOCYTE_PROGENITOR_UP
GO_bp	GO_NEGATIVE_REGULATION_OF_ESTABLISHMENT_OF_PROTEIN_LOCALIZATION	182	5	0.233825	0.630452	BAG3:CSK:SREBF1:SRCIN1:RAB11FIP5	http://www.gsea-msigdb.org/gsea/msigdb/cards/GO_NEGATIVE_REGULATION_OF_ESTABLISHMENT_OF_PROTEIN_LOCALIZATION
GO_bp	GO_REGULATION_OF_SYNAPTIC_PLASTICITY	182	5	0.233825	0.630452	ARF1:SYT7:RARA:RAB3GAP1:SHANK3	http://www.gsea-msigdb.org/gsea/msigdb/cards/GO_REGULATION_OF_SYNAPTIC_PLASTICITY
Chemical_and_Genetic_pertubation	LEE_LIVER_CANCER_MYC_E2F1_UP	56	2	0.268656	0.630491	CTSS:LAMA5	http://www.gsea-msigdb.org/gsea/msigdb/cards/LEE_LIVER_CANCER_MYC_E2F1_UP
Chemical_and_Genetic_pertubation	GARGALOVIC_RESPONSE_TO_OXIDIZED_PHOSPHOLIPIDS_TURQUOISE_DN	56	2	0.268656	0.630491	ZNF93:PLCXD1	http://www.gsea-msigdb.org/gsea/msigdb/cards/GARGALOVIC_RESPONSE_TO_OXIDIZED_PHOSPHOLIPIDS_TURQUOISE_DN
Chemical_and_Genetic_pertubation	NADLER_OBESITY_UP	56	2	0.268656	0.630491	CTSS:GRN	http://www.gsea-msigdb.org/gsea/msigdb/cards/NADLER_OBESITY_UP
Chemical_and_Genetic_pertubation	GRADE_COLON_VS_RECTAL_CANCER_DN	56	2	0.268656	0.630491	VPS26B:ULK1	http://www.gsea-msigdb.org/gsea/msigdb/cards/GRADE_COLON_VS_RECTAL_CANCER_DN
Chemical_and_Genetic_pertubation	GUTIERREZ_CHRONIC_LYMPHOCYTIC_LEUKEMIA_DN	56	2	0.268656	0.630491	PNMA1:RXRA	http://www.gsea-msigdb.org/gsea/msigdb/cards/GUTIERREZ_CHRONIC_LYMPHOCYTIC_LEUKEMIA_DN
Cancer_modules	MODULE_261	99	3	0.265805	0.631357	RLF:EAF1:HOXA7	http://www.gsea-msigdb.org/gsea/msigdb/cards/MODULE_261
GO_bp	GO_ARACHIDONIC_ACID_METABOLIC_PROCESS	51	2	0.23512	0.631858	DAGLA:MGLL	http://www.gsea-msigdb.org/gsea/msigdb/cards/GO_ARACHIDONIC_ACID_METABOLIC_PROCESS
GO_bp	GO_BODY_MORPHOGENESIS	51	2	0.23512	0.631858	RAB3GAP1:IHH	http://www.gsea-msigdb.org/gsea/msigdb/cards/GO_BODY_MORPHOGENESIS
GO_bp	GO_REGULATION_OF_NEURONAL_SYNAPTIC_PLASTICITY	51	2	0.23512	0.631858	RAB3GAP1:SHANK3	http://www.gsea-msigdb.org/gsea/msigdb/cards/GO_REGULATION_OF_NEURONAL_SYNAPTIC_PLASTICITY
GO_bp	GO_NEGATIVE_REGULATION_OF_LYMPHOCYTE_DIFFERENTIATION	51	2	0.23512	0.631858	ERBB2:IHH	http://www.gsea-msigdb.org/gsea/msigdb/cards/GO_NEGATIVE_REGULATION_OF_LYMPHOCYTE_DIFFERENTIATION
GO_bp	GO_POSITIVE_REGULATION_OF_INTERLEUKIN_1_PRODUCTION	51	2	0.23512	0.631858	HK1:FZD5	http://www.gsea-msigdb.org/gsea/msigdb/cards/GO_POSITIVE_REGULATION_OF_INTERLEUKIN_1_PRODUCTION
GO_bp	GO_RESPONSE_TO_COCAINE	51	2	0.23512	0.631858	SMPD1:DNM2	http://www.gsea-msigdb.org/gsea/msigdb/cards/GO_RESPONSE_TO_COCAINE
GO_bp	GO_POSITIVE_REGULATION_OF_TELOMERE_MAINTENANCE	51	2	0.23512	0.631858	PARN:MAP2K7	http://www.gsea-msigdb.org/gsea/msigdb/cards/GO_POSITIVE_REGULATION_OF_TELOMERE_MAINTENANCE
GO_bp	GO_POSITIVE_REGULATION_OF_RECEPTOR_MEDIATED_ENDOCYTOSIS	51	2	0.23512	0.631858	DNM2:AP2A1	http://www.gsea-msigdb.org/gsea/msigdb/cards/GO_POSITIVE_REGULATION_OF_RECEPTOR_MEDIATED_ENDOCYTOSIS
GO_bp	GO_POSITIVE_REGULATION_OF_NOTCH_SIGNALING_PATHWAY	51	2	0.23512	0.631858	SNW1:NOTCH1	http://www.gsea-msigdb.org/gsea/msigdb/cards/GO_POSITIVE_REGULATION_OF_NOTCH_SIGNALING_PATHWAY
Curated_gene_sets	OSMAN_BLADDER_CANCER_DN	421	10	0.233529	0.631895	SSU72:CSDE1:SART1:MTHFS:ELL:GATAD2A:RPS16:KCMF1:OSER1:SERINC3	http://www.gsea-msigdb.org/gsea/msigdb/cards/OSMAN_BLADDER_CANCER_DN
GO_bp	GO_REGULATION_OF_RECEPTOR_SIGNALING_PATHWAY_VIA_STAT	137	4	0.235965	0.632365	TNFRSF1A:DOT1L:HSF1:NOTCH1	http://www.gsea-msigdb.org/gsea/msigdb/cards/GO_REGULATION_OF_RECEPTOR_SIGNALING_PATHWAY_VIA_STAT
GO_bp	GO_POSITIVE_REGULATION_OF_LEUKOCYTE_PROLIFERATION	137	4	0.235965	0.632365	VAV3:GPAM:ICOSLG:NCK1	http://www.gsea-msigdb.org/gsea/msigdb/cards/GO_POSITIVE_REGULATION_OF_LEUKOCYTE_PROLIFERATION
GO_bp	GO_INTERLEUKIN_6_PRODUCTION	137	4	0.235965	0.632365	CSK:KLF2:MYD88:MAPK13	http://www.gsea-msigdb.org/gsea/msigdb/cards/GO_INTERLEUKIN_6_PRODUCTION
GO_bp	GO_ARTERY_DEVELOPMENT	93	3	0.236745	0.632365	SMAD6:DNM2:NOTCH1	http://www.gsea-msigdb.org/gsea/msigdb/cards/GO_ARTERY_DEVELOPMENT
GO_bp	GO_CELLULAR_RESPONSE_TO_OXYGEN_LEVELS	230	6	0.238002	0.632365	GATA6:ATP6V1A:OPA1:PPARD:NOTCH1:ATP7A	http://www.gsea-msigdb.org/gsea/msigdb/cards/GO_CELLULAR_RESPONSE_TO_OXYGEN_LEVELS
Reactome	REACTOME_SIGNALING_BY_NOTCH4	82	3	0.185235	0.632498	SNW1:SKP1:NOTCH1	http://www.gsea-msigdb.org/gsea/msigdb/cards/REACTOME_SIGNALING_BY_NOTCH4
Canonical_Pathways	REACTOME_SIGNALING_BY_NOTCH4	82	3	0.185235	0.632501	SNW1:SKP1:NOTCH1	http://www.gsea-msigdb.org/gsea/msigdb/cards/REACTOME_SIGNALING_BY_NOTCH4
Reactome	REACTOME_FACTORS_INVOLVED_IN_MEGAKARYOCYTE_DEVELOPMENT_AND_PLATELET_PRODUCTION	167	5	0.18579	0.632951	VPS45:ZFPM1:GATA6:MYB:ACTB	http://www.gsea-msigdb.org/gsea/msigdb/cards/REACTOME_FACTORS_INVOLVED_IN_MEGAKARYOCYTE_DEVELOPMENT_AND_PLATELET_PRODUCTION
GO_bp	GO_DENDRITE_MORPHOGENESIS	138	4	0.239852	0.633003	SRCIN1:SHANK3:OPA1:PQBP1	http://www.gsea-msigdb.org/gsea/msigdb/cards/GO_DENDRITE_MORPHOGENESIS
GO_bp	GO_KIDNEY_EPITHELIUM_DEVELOPMENT	138	4	0.239852	0.633003	SMAD6:RARA:LAMA5:NOTCH1	http://www.gsea-msigdb.org/gsea/msigdb/cards/GO_KIDNEY_EPITHELIUM_DEVELOPMENT
GO_bp	GO_RESPONSE_TO_UV	138	4	0.239852	0.633003	SDF4:MEN1:MAP2K7:MAPK13	http://www.gsea-msigdb.org/gsea/msigdb/cards/GO_RESPONSE_TO_UV
Curated_gene_sets	TAVOR_CEBPA_TARGETS_UP	51	2	0.23512	0.633022	SECTM1:FIG4	http://www.gsea-msigdb.org/gsea/msigdb/cards/TAVOR_CEBPA_TARGETS_UP
Curated_gene_sets	PID_CASPASE_PATHWAY	51	2	0.23512	0.633022	TNFRSF1A:SREBF1	http://www.gsea-msigdb.org/gsea/msigdb/cards/PID_CASPASE_PATHWAY
Curated_gene_sets	ROESSLER_LIVER_CANCER_METASTASIS_DN	51	2	0.23512	0.633022	LRPPRC:ARAP3	http://www.gsea-msigdb.org/gsea/msigdb/cards/ROESSLER_LIVER_CANCER_METASTASIS_DN
Curated_gene_sets	APPIERTO_RESPONSE_TO_FENRETINIDE_DN	51	2	0.23512	0.633022	UBALD2:MBOAT7	http://www.gsea-msigdb.org/gsea/msigdb/cards/APPIERTO_RESPONSE_TO_FENRETINIDE_DN
Curated_gene_sets	LU_IL4_SIGNALING	93	3	0.236745	0.633022	ATPAF1:KLF13:MGLL	http://www.gsea-msigdb.org/gsea/msigdb/cards/LU_IL4_SIGNALING
Curated_gene_sets	KAYO_CALORIE_RESTRICTION_MUSCLE_UP	93	3	0.236745	0.633022	HSPG2:IER2:ACTB	http://www.gsea-msigdb.org/gsea/msigdb/cards/KAYO_CALORIE_RESTRICTION_MUSCLE_UP
Curated_gene_sets	PUJANA_BRCA2_PCC_NETWORK	423	10	0.237808	0.633022	CBX1:FOXK2:CDC25B:NCK1:NELFA:ZNF184:MED20:MYB:MFHAS1:STAG2	http://www.gsea-msigdb.org/gsea/msigdb/cards/PUJANA_BRCA2_PCC_NETWORK
Curated_gene_sets	REACTOME_TCF_DEPENDENT_SIGNALING_IN_RESPONSE_TO_WNT	230	6	0.238002	0.633022	MEN1:LRP5:CCDC88C:FZD5:FZD1:TLE1	http://www.gsea-msigdb.org/gsea/msigdb/cards/REACTOME_TCF_DEPENDENT_SIGNALING_IN_RESPONSE_TO_WNT
Curated_gene_sets	KINSEY_TARGETS_OF_EWSR1_FLII_FUSION_UP	1286	27	0.238141	0.633022	E2F2:LSM10:ARF1:GPAM:PRR5L:CCDC86:INCENP:HYLS1:SUDS3:RP11-307N16.6:SPATA13:SNW1:UBR1:PRR14:MYBBP1A:AMZ2:TIMM21:PTBP1:ZNF93:TRPM4:MGME1:TOX2:FASTKD3:LARS:MYB:HEATR2:ACTB:PEX2	http://www.gsea-msigdb.org/gsea/msigdb/cards/KINSEY_TARGETS_OF_EWSR1_FLII_FUSION_UP
Curated_gene_sets	PASQUALUCCI_LYMPHOMA_BY_GC_STAGE_UP	278	7	0.239354	0.633022	ST14:SLC7A5:AMZ2:RRBP1:LARS:AIG1:EPPK1	http://www.gsea-msigdb.org/gsea/msigdb/cards/PASQUALUCCI_LYMPHOMA_BY_GC_STAGE_UP
Canonical_Pathways	REACTOME_FACTORS_INVOLVED_IN_MEGAKARYOCYTE_DEVELOPMENT_AND_PLATELET_PRODUCTION	167	5	0.18579	0.633413	VPS45:ZFPM1:GATA6:MYB:ACTB	http://www.gsea-msigdb.org/gsea/msigdb/cards/REACTOME_FACTORS_INVOLVED_IN_MEGAKARYOCYTE_DEVELOPMENT_AND_PLATELET_PRODUCTION
Curated_gene_sets	REACTOME_PTEN_REGULATION	138	4	0.239852	0.63373	MTA1:RPTOR:GATAD2A:MECOM	http://www.gsea-msigdb.org/gsea/msigdb/cards/REACTOME_PTEN_REGULATION
Curated_gene_sets	PECE_MAMMARY_STEM_CELL_UP	138	4	0.239852	0.63373	BAG3:EPS8L2:RPLP1:RPS16	http://www.gsea-msigdb.org/gsea/msigdb/cards/PECE_MAMMARY_STEM_CELL_UP
GWAScatalog	Immature fraction of reticulocytes	118	5	0.0633138	0.633756	HK1:LRP5:RMND5A:AP1B1:SLC45A4
GWAScatalog	Breast size	83	4	0.0636751	0.633756	PEX14:TDRD3:MKL1:TBC1D22A
GWAScatalog	Waist-to-hip ratio adjusted for BMI	403	12	0.0642453	0.633756	ARL3:KCNQ1:ABTB2:INCENP:HNRNPUL2-BSCL2:CCDC88C:MIER2:MYO9B:TIGD2:TMEM63B:MET:CFTR
GWAScatalog	Cutaneous malignant melanoma	23	2	0.0642485	0.633756	FZR1:KLF4
GWAScatalog	Hyperuricemia	23	2	0.0642485	0.633756	KCNQ1:PRKD2
GWAScatalog	Urinary albumin-to-creatinine ratio	23	2	0.0642485	0.633756	CASZ1:FOXD2
GWAScatalog	Breast cancer (survival)	23	2	0.0642485	0.633756	PROSER2:HYLS1
GWAScatalog	Metabolic traits	51	3	0.0646505	0.634274	IVD:ACE:ACE:SLC22A1
Computational_gene_sets	MORF_CASP2	103	3	0.285408	0.634405	RBM8A:RAP1GAP2:PAIP2B	http://www.gsea-msigdb.org/gsea/msigdb/cards/MORF_CASP2
Immunologic_signatures	GSE21033_1H_VS_12H_POLYIC_STIM_DC_DN	165	3	0.5752	0.63474	ZNF362:ADD3:ARSA	http://www.gsea-msigdb.org/gsea/msigdb/cards/GSE21033_1H_VS_12H_POLYIC_STIM_DC_DN
Chemical_and_Genetic_pertubation	TONKS_TARGETS_OF_RUNX1_RUNX1T1_FUSION_HSC_DN	193	5	0.271032	0.635367	APOBR:SLC7A5:RARA:JUND:IL17RA	http://www.gsea-msigdb.org/gsea/msigdb/cards/TONKS_TARGETS_OF_RUNX1_RUNX1T1_FUSION_HSC_DN
Chemical_and_Genetic_pertubation	ZHENG_GLIOBLASTOMA_PLASTICITY_UP	241	6	0.271118	0.635367	TRIM62:INCENP:MMP15:TLE1:TDRD7:TMLHE	http://www.gsea-msigdb.org/gsea/msigdb/cards/ZHENG_GLIOBLASTOMA_PLASTICITY_UP
Chemical_and_Genetic_pertubation	BROCKE_APOPTOSIS_REVERSED_BY_IL6	146	4	0.271433	0.635653	EIF5:IER2:TMEM184B:PIM1	http://www.gsea-msigdb.org/gsea/msigdb/cards/BROCKE_APOPTOSIS_REVERSED_BY_IL6
Reactome	REACTOME_REGULATION_OF_INSULIN_LIKE_GROWTH_FACTOR_IGF_TRANSPORT_AND_UPTAKE_BY_INSULIN_LIKE_GROWTH_FACTOR_BINDING_PROTEINS_IGFBPS	124	4	0.187037	0.635757	PNPLA2:RCN1:MEN1:ANO8	http://www.gsea-msigdb.org/gsea/msigdb/cards/REACTOME_REGULATION_OF_INSULIN_LIKE_GROWTH_FACTOR_IGF_TRANSPORT_AND_UPTAKE_BY_INSULIN_LIKE_GROWTH_FACTOR_BINDING_PROTEINS_IGFBPS
GO_bp	GO_MAINTENANCE_OF_LOCATION_IN_CELL	94	3	0.241552	0.635901	HK1:GAA:SKP1	http://www.gsea-msigdb.org/gsea/msigdb/cards/GO_MAINTENANCE_OF_LOCATION_IN_CELL
GO_bp	GO_POSITIVE_REGULATION_OF_T_CELL_PROLIFERATION	94	3	0.241552	0.635901	GPAM:ICOSLG:NCK1	http://www.gsea-msigdb.org/gsea/msigdb/cards/GO_POSITIVE_REGULATION_OF_T_CELL_PROLIFERATION
GO_bp	GO_REGULATION_OF_CILIUM_ASSEMBLY	52	2	0.241816	0.635901	SEPT9:DNM2	http://www.gsea-msigdb.org/gsea/msigdb/cards/GO_REGULATION_OF_CILIUM_ASSEMBLY
GO_bp	GO_ACTIN_NUCLEATION	52	2	0.241816	0.635901	ARF1:SPIRE2	http://www.gsea-msigdb.org/gsea/msigdb/cards/GO_ACTIN_NUCLEATION
GO_bp	GO_RESPONSE_TO_NERVE_GROWTH_FACTOR	52	2	0.241816	0.635901	ARF6:MICALL1	http://www.gsea-msigdb.org/gsea/msigdb/cards/GO_RESPONSE_TO_NERVE_GROWTH_FACTOR
GO_bp	GO_REGULATION_OF_LIPID_CATABOLIC_PROCESS	52	2	0.241816	0.635901	PNPLA2:LONP2	http://www.gsea-msigdb.org/gsea/msigdb/cards/GO_REGULATION_OF_LIPID_CATABOLIC_PROCESS
GO_bp	GO_DOPAMINE_TRANSPORT	52	2	0.241816	0.635901	SYT7:SLC22A1	http://www.gsea-msigdb.org/gsea/msigdb/cards/GO_DOPAMINE_TRANSPORT
GO_bp	GO_REGULATION_OF_SODIUM_ION_TRANSMEMBRANE_TRANSPORTER_ACTIVITY	52	2	0.241816	0.635901	DNM2:ACTN4	http://www.gsea-msigdb.org/gsea/msigdb/cards/GO_REGULATION_OF_SODIUM_ION_TRANSMEMBRANE_TRANSPORTER_ACTIVITY
GO_bp	GO_NEUROEPITHELIAL_CELL_DIFFERENTIATION	52	2	0.241816	0.635901	DFNB31:NOTCH1	http://www.gsea-msigdb.org/gsea/msigdb/cards/GO_NEUROEPITHELIAL_CELL_DIFFERENTIATION
GO_bp	GO_INTRACILIARY_TRANSPORT	52	2	0.241816	0.635901	ARL3:TTC30A	http://www.gsea-msigdb.org/gsea/msigdb/cards/GO_INTRACILIARY_TRANSPORT
Chemical_and_Genetic_pertubation	JOHNSTONE_PARVB_TARGETS_2_DN	339	8	0.271765	0.63598	GLCE:TECR:FXR1:OPA1:ZFYVE28:GMDS:BLOC1S5:ZNF184	http://www.gsea-msigdb.org/gsea/msigdb/cards/JOHNSTONE_PARVB_TARGETS_2_DN
Curated_gene_sets	MARTORIATI_MDM4_TARGETS_FETAL_LIVER_UP	231	6	0.240961	0.636355	SESN2:P4HA1:ST14:CEP170B:TMEM143:TMEM63B	http://www.gsea-msigdb.org/gsea/msigdb/cards/MARTORIATI_MDM4_TARGETS_FETAL_LIVER_UP
Canonical_Pathways	REACTOME_REGULATION_OF_INSULIN_LIKE_GROWTH_FACTOR_IGF_TRANSPORT_AND_UPTAKE_BY_INSULIN_LIKE_GROWTH_FACTOR_BINDING_PROTEINS_IGFBPS	124	4	0.187037	0.636443	PNPLA2:RCN1:MEN1:ANO8	http://www.gsea-msigdb.org/gsea/msigdb/cards/REACTOME_REGULATION_OF_INSULIN_LIKE_GROWTH_FACTOR_IGF_TRANSPORT_AND_UPTAKE_BY_INSULIN_LIKE_GROWTH_FACTOR_BINDING_PROTEINS_IGFBPS
Canonical_Pathways	PID_ERBB2_ERBB3_PATHWAY	44	2	0.188704	0.636443	SHC1:ERBB2	http://www.gsea-msigdb.org/gsea/msigdb/cards/PID_ERBB2_ERBB3_PATHWAY
Canonical_Pathways	REACTOME_G1_PHASE	44	2	0.188704	0.636443	E2F2:SKP1	http://www.gsea-msigdb.org/gsea/msigdb/cards/REACTOME_G1_PHASE
Canonical_Pathways	KEGG_VASOPRESSIN_REGULATED_WATER_REABSORPTION	44	2	0.188704	0.636443	ARHGDIA:DCTN4	http://www.gsea-msigdb.org/gsea/msigdb/cards/KEGG_VASOPRESSIN_REGULATED_WATER_REABSORPTION
Canonical_Pathways	KEGG_AMINO_SUGAR_AND_NUCLEOTIDE_SUGAR_METABOLISM	44	2	0.188704	0.636443	HK1:GMDS	http://www.gsea-msigdb.org/gsea/msigdb/cards/KEGG_AMINO_SUGAR_AND_NUCLEOTIDE_SUGAR_METABOLISM
Canonical_Pathways	PID_HNF3A_PATHWAY	44	2	0.188704	0.636443	FOXA2:AP1B1	http://www.gsea-msigdb.org/gsea/msigdb/cards/PID_HNF3A_PATHWAY
Canonical_Pathways	PID_INSULIN_PATHWAY	44	2	0.188704	0.636443	SHC1:NCK1	http://www.gsea-msigdb.org/gsea/msigdb/cards/PID_INSULIN_PATHWAY
Curated_gene_sets	REACTOME_NONSENSE_MEDIATED_DECAY_NMD_INDEPENDENT_OF_THE_EXON_JUNCTION_COMPLEX_EJC	94	3	0.241552	0.637082	RPLP1:UPF1:RPS16	http://www.gsea-msigdb.org/gsea/msigdb/cards/REACTOME_NONSENSE_MEDIATED_DECAY_NMD_INDEPENDENT_OF_THE_EXON_JUNCTION_COMPLEX_EJC
Curated_gene_sets	TURASHVILI_BREAST_LOBULAR_CARCINOMA_VS_LOBULAR_NORMAL_UP	94	3	0.241552	0.637082	VPS35:ITGA2:HSDL2	http://www.gsea-msigdb.org/gsea/msigdb/cards/TURASHVILI_BREAST_LOBULAR_CARCINOMA_VS_LOBULAR_NORMAL_UP
Curated_gene_sets	REACTOME_MRNA_SPLICING_MINOR_PATHWAY	52	2	0.241816	0.637082	SF3B4:SF3B1	http://www.gsea-msigdb.org/gsea/msigdb/cards/REACTOME_MRNA_SPLICING_MINOR_PATHWAY
Curated_gene_sets	WU_SILENCED_BY_METHYLATION_IN_BLADDER_CANCER	52	2	0.241816	0.637082	NR4A1:KLF4	http://www.gsea-msigdb.org/gsea/msigdb/cards/WU_SILENCED_BY_METHYLATION_IN_BLADDER_CANCER
Curated_gene_sets	KEGG_STARCH_AND_SUCROSE_METABOLISM	52	2	0.241816	0.637082	HK1:GAA	http://www.gsea-msigdb.org/gsea/msigdb/cards/KEGG_STARCH_AND_SUCROSE_METABOLISM
GO_mf	GO_OXIDOREDUCTASE_ACTIVITY_ACTING_ON_CH_OH_GROUP_OF_DONORS	128	4	0.201739	0.637338	HSD11B2:FASN:HADHA:G6PD	http://www.gsea-msigdb.org/gsea/msigdb/cards/GO_OXIDOREDUCTASE_ACTIVITY_ACTING_ON_CH_OH_GROUP_OF_DONORS
GO_mf	GO_ACETYLGALACTOSAMINYLTRANSFERASE_ACTIVITY	46	2	0.201856	0.637338	B3GNT6:B3GNT3	http://www.gsea-msigdb.org/gsea/msigdb/cards/GO_ACETYLGALACTOSAMINYLTRANSFERASE_ACTIVITY
GO_mf	GO_NON_MEMBRANE_SPANNING_PROTEIN_TYROSINE_KINASE_ACTIVITY	46	2	0.201856	0.637338	CSK:TNK1	http://www.gsea-msigdb.org/gsea/msigdb/cards/GO_NON_MEMBRANE_SPANNING_PROTEIN_TYROSINE_KINASE_ACTIVITY
Immunologic_signatures	GSE37533_UNTREATED_VS_PIOGLIZATONE_TREATED_CD4_TCELL_PPARG2_AND_FOXP3_TRASDUCED_UP	166	3	0.579296	0.638536	IVD:HSDL1:CC2D1A	http://www.gsea-msigdb.org/gsea/msigdb/cards/GSE37533_UNTREATED_VS_PIOGLIZATONE_TREATED_CD4_TCELL_PPARG2_AND_FOXP3_TRASDUCED_UP
Immunologic_signatures	GSE14386_UNTREATED_VS_IFNA_TREATED_ACT_PBMC_MS_PATIENT_UP	166	3	0.579296	0.638536	GPR157:DISP2:LINC00594:IHH	http://www.gsea-msigdb.org/gsea/msigdb/cards/GSE14386_UNTREATED_VS_IFNA_TREATED_ACT_PBMC_MS_PATIENT_UP
Immunologic_signatures	GSE14415_NATURAL_TREG_VS_FOXP3_KO_NATURAL_TREG_UP	166	3	0.579296	0.638536	TRPM4:SLC18B1:ARHGAP39	http://www.gsea-msigdb.org/gsea/msigdb/cards/GSE14415_NATURAL_TREG_VS_FOXP3_KO_NATURAL_TREG_UP
Immunologic_signatures	GSE7568_CTRL_VS_3H_TGFB_TREATED_MACROPHAGES_WITH_IL4_AND_DEXAMETHASONE_UP	166	3	0.579296	0.638536	CASZ1:SERINC2:PITPNM3	http://www.gsea-msigdb.org/gsea/msigdb/cards/GSE7568_CTRL_VS_3H_TGFB_TREATED_MACROPHAGES_WITH_IL4_AND_DEXAMETHASONE_UP
Immunologic_signatures	GSE6259_FLT3L_INDUCED_DEC205_POS_DC_VS_CD4_TCELL_DN	166	3	0.579296	0.638536	FAM222A:TMEM143:TOX2	http://www.gsea-msigdb.org/gsea/msigdb/cards/GSE6259_FLT3L_INDUCED_DEC205_POS_DC_VS_CD4_TCELL_DN
Cancer_gene_neighborhoods	MORF_SNRP70	62	2	0.308839	0.639594	CSK:PTBP1	http://www.gsea-msigdb.org/gsea/msigdb/cards/MORF_SNRP70
Cancer_gene_neighborhoods	MORF_PTPN11	108	3	0.310061	0.639594	SCAMP3:MFAP1:RMND5A	http://www.gsea-msigdb.org/gsea/msigdb/cards/MORF_PTPN11
Reactome	REACTOME_G1_PHASE	44	2	0.188704	0.639972	E2F2:SKP1	http://www.gsea-msigdb.org/gsea/msigdb/cards/REACTOME_G1_PHASE
GO_bp	GO_POSITIVE_REGULATION_OF_JNK_CASCADE	139	4	0.243754	0.64077	MAP3K11:MAP2K7:FZD5:MFHAS1	http://www.gsea-msigdb.org/gsea/msigdb/cards/GO_POSITIVE_REGULATION_OF_JNK_CASCADE
Curated_gene_sets	MIKKELSEN_ES_LCP_WITH_H3K4ME3	139	4	0.243754	0.640961	TNKS1BP1:APOBR:SULT1A3:SUSD2	http://www.gsea-msigdb.org/gsea/msigdb/cards/MIKKELSEN_ES_LCP_WITH_H3K4ME3
Curated_gene_sets	REACTOME_RHO_GTPASES_ACTIVATE_FORMINS	139	4	0.243754	0.640961	NUDC:INCENP:MKL1:ACTB	http://www.gsea-msigdb.org/gsea/msigdb/cards/REACTOME_RHO_GTPASES_ACTIVATE_FORMINS
Curated_gene_sets	LI_INDUCED_T_TO_NATURAL_KILLER_DN	139	4	0.243754	0.640961	CD97:RMND5A:RNPEPL1:ZER1	http://www.gsea-msigdb.org/gsea/msigdb/cards/LI_INDUCED_T_TO_NATURAL_KILLER_DN
Curated_gene_sets	MEISSNER_NPC_HCP_WITH_H3K4ME3_AND_H3K27ME3	139	4	0.243754	0.640961	EPHA2:P2RY2:INF2:SMAD6	http://www.gsea-msigdb.org/gsea/msigdb/cards/MEISSNER_NPC_HCP_WITH_H3K4ME3_AND_H3K27ME3
Chemical_and_Genetic_pertubation	RICKMAN_TUMOR_DIFFERENTIATED_WELL_VS_POORLY_UP	242	6	0.274185	0.641188	ZNF764:ABHD12:CEP70:MECOM:MYB:SLC45A4	http://www.gsea-msigdb.org/gsea/msigdb/cards/RICKMAN_TUMOR_DIFFERENTIATED_WELL_VS_POORLY_UP
GO_cc	GO_POTASSIUM_CHANNEL_COMPLEX	98	3	0.260929	0.641744	KCNQ4:KCNQ1:KCNG1	http://www.gsea-msigdb.org/gsea/msigdb/cards/GO_POTASSIUM_CHANNEL_COMPLEX
Chemical_and_Genetic_pertubation	HEIDENBLAD_AMPLIFIED_IN_PANCREATIC_CANCER	57	2	0.275368	0.641745	PAK4:TRIM26	http://www.gsea-msigdb.org/gsea/msigdb/cards/HEIDENBLAD_AMPLIFIED_IN_PANCREATIC_CANCER
Chemical_and_Genetic_pertubation	NIKOLSKY_BREAST_CANCER_8P12_P11_AMPLICON	57	2	0.275368	0.641745	ERLIN2:SLC20A2	http://www.gsea-msigdb.org/gsea/msigdb/cards/NIKOLSKY_BREAST_CANCER_8P12_P11_AMPLICON
Chemical_and_Genetic_pertubation	DELASERNA_MYOD_TARGETS_DN	57	2	0.275368	0.641745	TTYH3:FZD1	http://www.gsea-msigdb.org/gsea/msigdb/cards/DELASERNA_MYOD_TARGETS_DN
Chemical_and_Genetic_pertubation	BENPORATH_PROLIFERATION	147	4	0.275432	0.641745	RBM8A:RIT1:ARF1:PRPF18	http://www.gsea-msigdb.org/gsea/msigdb/cards/BENPORATH_PROLIFERATION
Chemical_and_Genetic_pertubation	BROWNE_HCMV_INFECTION_20HR_DN	101	3	0.275589	0.641745	ADD3:MGLL:VPS41	http://www.gsea-msigdb.org/gsea/msigdb/cards/BROWNE_HCMV_INFECTION_20HR_DN
Chemical_and_Genetic_pertubation	GAVIN_FOXP3_TARGETS_CLUSTER_P4	101	3	0.275589	0.641745	MYO1C:PIM1:VAV2	http://www.gsea-msigdb.org/gsea/msigdb/cards/GAVIN_FOXP3_TARGETS_CLUSTER_P4
Computational_gene_sets	GNF2_TST	104	3	0.290329	0.642697	CDHR5:ATF5:SLC22A1	http://www.gsea-msigdb.org/gsea/msigdb/cards/GNF2_TST
Computational_gene_sets	MORF_RFC4	151	4	0.291522	0.642697	CDK11A:DNAJC11:NUDC:LRPPRC	http://www.gsea-msigdb.org/gsea/msigdb/cards/MORF_RFC4
GO_bp	GO_NCRNA_PROCESSING	377	9	0.244589	0.642735	RNASEL:SART1:DHX37:PARN:INTS2:RPS16:RPP14:QTRTD1:INTS1	http://www.gsea-msigdb.org/gsea/msigdb/cards/GO_NCRNA_PROCESSING
Chemical_and_Genetic_pertubation	RAMALHO_STEMNESS_UP	195	5	0.277934	0.643085	RCN1:RRN3:RPP14:FBXO38:MED23	http://www.gsea-msigdb.org/gsea/msigdb/cards/RAMALHO_STEMNESS_UP
Cancer_gene_neighborhoods	GNF2_GSTM1	109	3	0.315002	0.643569	CDHR5:ATF5:SLC22A1	http://www.gsea-msigdb.org/gsea/msigdb/cards/GNF2_GSTM1
Cancer_gene_neighborhoods	MORF_RFC1	109	3	0.315002	0.643569	CDK11A:P4HA1:CLPX	http://www.gsea-msigdb.org/gsea/msigdb/cards/MORF_RFC1
Chemical_and_Genetic_pertubation	BASSO_CD40_SIGNALING_UP	102	3	0.280495	0.643637	ICOSLG:MYB:RXRA	http://www.gsea-msigdb.org/gsea/msigdb/cards/BASSO_CD40_SIGNALING_UP
Chemical_and_Genetic_pertubation	CHEN_LVAD_SUPPORT_OF_FAILING_HEART_UP	102	3	0.280495	0.643637	PER1:CDC42EP4:KLF2	http://www.gsea-msigdb.org/gsea/msigdb/cards/CHEN_LVAD_SUPPORT_OF_FAILING_HEART_UP
KEGG	KEGG_GLIOMA	65	2	0.328781	0.643719	E2F2:SHC1	http://www.gsea-msigdb.org/gsea/msigdb/cards/KEGG_GLIOMA
Chemical_and_Genetic_pertubation	CAFFAREL_RESPONSE_TO_THC_24HR_5_DN	58	2	0.282077	0.645027	EIF5:DCTN4	http://www.gsea-msigdb.org/gsea/msigdb/cards/CAFFAREL_RESPONSE_TO_THC_24HR_5_DN
Chemical_and_Genetic_pertubation	SU_LIVER	58	2	0.282077	0.645027	SLC22A1:RXRA	http://www.gsea-msigdb.org/gsea/msigdb/cards/SU_LIVER
Chemical_and_Genetic_pertubation	LUCAS_HNF4A_TARGETS_UP	58	2	0.282077	0.645027	LASP1:TECR	http://www.gsea-msigdb.org/gsea/msigdb/cards/LUCAS_HNF4A_TARGETS_UP
Chemical_and_Genetic_pertubation	CORRE_MULTIPLE_MYELOMA_DN	58	2	0.282077	0.645027	SULF2:FZD1	http://www.gsea-msigdb.org/gsea/msigdb/cards/CORRE_MULTIPLE_MYELOMA_DN
Chemical_and_Genetic_pertubation	HUPER_BREAST_BASAL_VS_LUMINAL_DN	58	2	0.282077	0.645027	FUT3:MLPH	http://www.gsea-msigdb.org/gsea/msigdb/cards/HUPER_BREAST_BASAL_VS_LUMINAL_DN
Computational_gene_sets	MORF_BECN1	105	3	0.295255	0.645087	PARN:LASP1:TMEM66	http://www.gsea-msigdb.org/gsea/msigdb/cards/MORF_BECN1
Computational_gene_sets	GNF2_MYD88	60	2	0.295477	0.645087	GMIP:MYD88	http://www.gsea-msigdb.org/gsea/msigdb/cards/GNF2_MYD88
TF_targets	CART1_01	228	4	0.592231	0.645109	ZNF362:ACADSB:EDC4:REEP4	http://www.gsea-msigdb.org/gsea/msigdb/cards/CART1_01
GO_mf	GO_HYDROLASE_ACTIVITY_ACTING_ON_CARBON_NITROGEN_BUT_NOT_PEPTIDE_BONDS	129	4	0.205468	0.645426	SUDS3:MIER2:BTD:NACC2	http://www.gsea-msigdb.org/gsea/msigdb/cards/GO_HYDROLASE_ACTIVITY_ACTING_ON_CARBON_NITROGEN_BUT_NOT_PEPTIDE_BONDS
GO_mf	GO_SINGLE_STRANDED_RNA_BINDING	87	3	0.208299	0.645426	PTBP1:DAZAP1:FXR1	http://www.gsea-msigdb.org/gsea/msigdb/cards/GO_SINGLE_STRANDED_RNA_BINDING
GO_mf	GO_TRANSFERASE_ACTIVITY_TRANSFERRING_PENTOSYL_GROUPS	47	2	0.208471	0.645426	LARGE:QTRTD1	http://www.gsea-msigdb.org/gsea/msigdb/cards/GO_TRANSFERASE_ACTIVITY_TRANSFERRING_PENTOSYL_GROUPS
Cancer_gene_neighborhoods	MORF_RAF1	110	3	0.319945	0.645812	IST1:FBXW11:PDAP1	http://www.gsea-msigdb.org/gsea/msigdb/cards/MORF_RAF1
Cancer_gene_neighborhoods	MORF_FRK	110	3	0.319945	0.645812	RFX1:VPS41:TMEM8B	http://www.gsea-msigdb.org/gsea/msigdb/cards/MORF_FRK
Cancer_gene_neighborhoods	GNF2_DDX5	64	2	0.32215	0.645812	YPEL5:SF3B1	http://www.gsea-msigdb.org/gsea/msigdb/cards/GNF2_DDX5
Cancer_gene_neighborhoods	MORF_JUND	64	2	0.32215	0.645812	IER2:JUND	http://www.gsea-msigdb.org/gsea/msigdb/cards/MORF_JUND
GO_bp	GO_CYTOPLASMIC_TRANSLATION	95	3	0.246375	0.646966	EIF5:RPLP1:NCK1	http://www.gsea-msigdb.org/gsea/msigdb/cards/GO_CYTOPLASMIC_TRANSLATION
GO_bp	GO_RESPONSE_TO_ANTINEOPLASTIC_AGENT	95	3	0.246375	0.646966	OPA1:MAPK13:HSF1	http://www.gsea-msigdb.org/gsea/msigdb/cards/GO_RESPONSE_TO_ANTINEOPLASTIC_AGENT
Curated_gene_sets	JAATINEN_HEMATOPOIETIC_STEM_CELL_DN	233	6	0.246913	0.647304	SECTM1:KLF2:SULF2:BPGM:KLF4:ZER1	http://www.gsea-msigdb.org/gsea/msigdb/cards/JAATINEN_HEMATOPOIETIC_STEM_CELL_DN
Curated_gene_sets	ALCALAY_AML_BY_NPM1_LOCALIZATION_DN	186	5	0.247192	0.647304	PRR5L:PAK6:SEPT9:FAM105A:NNT	http://www.gsea-msigdb.org/gsea/msigdb/cards/ALCALAY_AML_BY_NPM1_LOCALIZATION_DN
Curated_gene_sets	ALCALAY_AML_BY_NPM1_LOCALIZATION_UP	140	4	0.24767	0.647304	TMEM57:RRBP1:HOXA7:ATP6V1B2	http://www.gsea-msigdb.org/gsea/msigdb/cards/ALCALAY_AML_BY_NPM1_LOCALIZATION_UP
Curated_gene_sets	LINDGREN_BLADDER_CANCER_CLUSTER_2A_DN	140	4	0.24767	0.647304	PNMA1:TOX2:OSER1:DFNB31	http://www.gsea-msigdb.org/gsea/msigdb/cards/LINDGREN_BLADDER_CANCER_CLUSTER_2A_DN
Curated_gene_sets	ONKEN_UVEAL_MELANOMA_DN	527	12	0.247787	0.647304	CSDE1:ADD3:TDRD3:LAMP1:GLCE:HADHA:RMND5A:ATP6V1A:PIK3R4:FXR1:GMDS:TSPAN6	http://www.gsea-msigdb.org/gsea/msigdb/cards/ONKEN_UVEAL_MELANOMA_DN
Curated_gene_sets	FIGUEROA_AML_METHYLATION_CLUSTER_2_UP	53	2	0.248519	0.647304	SCG5:CANT1	http://www.gsea-msigdb.org/gsea/msigdb/cards/FIGUEROA_AML_METHYLATION_CLUSTER_2_UP
Curated_gene_sets	BOYLAN_MULTIPLE_MYELOMA_C_DN	53	2	0.248519	0.647304	ITFG3:ITFG3:AIG1	http://www.gsea-msigdb.org/gsea/msigdb/cards/BOYLAN_MULTIPLE_MYELOMA_C_DN
Curated_gene_sets	SMIRNOV_RESPONSE_TO_IR_2HR_UP	53	2	0.248519	0.647304	PPP1R15A:PIM1	http://www.gsea-msigdb.org/gsea/msigdb/cards/SMIRNOV_RESPONSE_TO_IR_2HR_UP
Curated_gene_sets	ZHOU_TNF_SIGNALING_30MIN	53	2	0.248519	0.647304	PTMS:IER2	http://www.gsea-msigdb.org/gsea/msigdb/cards/ZHOU_TNF_SIGNALING_30MIN
Curated_gene_sets	REACTOME_SYNTHESIS_OF_PIPS_AT_THE_PLASMA_MEMBRANE	53	2	0.248519	0.647304	ARF1:INPP5J	http://www.gsea-msigdb.org/gsea/msigdb/cards/REACTOME_SYNTHESIS_OF_PIPS_AT_THE_PLASMA_MEMBRANE
Curated_gene_sets	ZAMORA_NOS2_TARGETS_UP	53	2	0.248519	0.647304	SRM:IER2	http://www.gsea-msigdb.org/gsea/msigdb/cards/ZAMORA_NOS2_TARGETS_UP
Curated_gene_sets	TIEN_INTESTINE_PROBIOTICS_6HR_UP	53	2	0.248519	0.647304	MMP24-AS1:ACTB	http://www.gsea-msigdb.org/gsea/msigdb/cards/TIEN_INTESTINE_PROBIOTICS_6HR_UP
Curated_gene_sets	JI_RESPONSE_TO_FSH_DN	53	2	0.248519	0.647304	ARF6:PLEC	http://www.gsea-msigdb.org/gsea/msigdb/cards/JI_RESPONSE_TO_FSH_DN
Curated_gene_sets	PID_NFAT_3PATHWAY	53	2	0.248519	0.647304	NR4A1:PIM1	http://www.gsea-msigdb.org/gsea/msigdb/cards/PID_NFAT_3PATHWAY
Curated_gene_sets	WU_APOPTOSIS_BY_CDKN1A_VIA_TP53	53	2	0.248519	0.647304	P4HA1:CDC25B	http://www.gsea-msigdb.org/gsea/msigdb/cards/WU_APOPTOSIS_BY_CDKN1A_VIA_TP53
Curated_gene_sets	KEGG_AMYOTROPHIC_LATERAL_SCLEROSIS_ALS	53	2	0.248519	0.647304	TNFRSF1A:MAPK13	http://www.gsea-msigdb.org/gsea/msigdb/cards/KEGG_AMYOTROPHIC_LATERAL_SCLEROSIS_ALS
Curated_gene_sets	CHIANG_LIVER_CANCER_SUBCLASS_INTERFERON_DN	53	2	0.248519	0.647304	HSDL2:SLC6A8	http://www.gsea-msigdb.org/gsea/msigdb/cards/CHIANG_LIVER_CANCER_SUBCLASS_INTERFERON_DN
Curated_gene_sets	PID_CD8_TCR_PATHWAY	53	2	0.248519	0.647304	SHC1:CSK	http://www.gsea-msigdb.org/gsea/msigdb/cards/PID_CD8_TCR_PATHWAY
Curated_gene_sets	KRIEG_HYPOXIA_VIA_KDM3A	53	2	0.248519	0.647304	VEZT:PPP1R15A	http://www.gsea-msigdb.org/gsea/msigdb/cards/KRIEG_HYPOXIA_VIA_KDM3A
Curated_gene_sets	BECKER_TAMOXIFEN_RESISTANCE_DN	53	2	0.248519	0.647304	MBOAT7:TSPAN6	http://www.gsea-msigdb.org/gsea/msigdb/cards/BECKER_TAMOXIFEN_RESISTANCE_DN
Immunologic_signatures	GSE45365_NK_CELL_VS_BCELL_DN	168	3	0.587412	0.647336	PAK4:TMEM143:HOXA7	http://www.gsea-msigdb.org/gsea/msigdb/cards/GSE45365_NK_CELL_VS_BCELL_DN
Chemical_and_Genetic_pertubation	HELLER_HDAC_TARGETS_DN	294	7	0.283369	0.647532	BAG3:EIF5:SLC7A5:PPP1R15A:MAPK13:MYB:STAG2	http://www.gsea-msigdb.org/gsea/msigdb/cards/HELLER_HDAC_TARGETS_DN
GO_cc	GO_PML_BODY	99	3	0.265805	0.647748	MKNK2:LRCH4:HSF1	http://www.gsea-msigdb.org/gsea/msigdb/cards/GO_PML_BODY
Curated_gene_sets	REACTOME_DNA_REPAIR	330	8	0.248968	0.647859	PARG:APEX1:AQR:KDM4B:ELL:WDR48:XRCC4:ACTB	http://www.gsea-msigdb.org/gsea/msigdb/cards/REACTOME_DNA_REPAIR
Curated_gene_sets	MULLIGHAN_NPM1_SIGNATURE_3_UP	330	8	0.248968	0.647859	TMCO1:PLCB3:MYO1C:ATF5:SERINC3:HOXA7:PIN4:STAG2	http://www.gsea-msigdb.org/gsea/msigdb/cards/MULLIGHAN_NPM1_SIGNATURE_3_UP
Curated_gene_sets	CROONQUIST_NRAS_VS_STROMAL_STIMULATION_DN	96	3	0.251213	0.648495	IER2:PPP1R15A:INPP5J	http://www.gsea-msigdb.org/gsea/msigdb/cards/CROONQUIST_NRAS_VS_STROMAL_STIMULATION_DN
Curated_gene_sets	KIM_MYC_AMPLIFICATION_TARGETS_DN	96	3	0.251213	0.648495	SCNN1A:LAMP1:ZNF93	http://www.gsea-msigdb.org/gsea/msigdb/cards/KIM_MYC_AMPLIFICATION_TARGETS_DN
Curated_gene_sets	BROWNE_HCMV_INFECTION_20HR_UP	235	6	0.252906	0.648495	FURIN:CLUH:PCDHGA12:WWC1:TRIM26:SLC6A8	http://www.gsea-msigdb.org/gsea/msigdb/cards/BROWNE_HCMV_INFECTION_20HR_UP
Canonical_Pathways	PID_CMYB_PATHWAY	84	3	0.19438	0.649017	ZFPM1:PIM1:MYB	http://www.gsea-msigdb.org/gsea/msigdb/cards/PID_CMYB_PATHWAY
Canonical_Pathways	PID_ILK_PATHWAY	45	2	0.195266	0.649017	PPP1R14A:ZYX	http://www.gsea-msigdb.org/gsea/msigdb/cards/PID_ILK_PATHWAY
Canonical_Pathways	SIG_CHEMOTAXIS	45	2	0.195266	0.649017	PAK6:PAK4	http://www.gsea-msigdb.org/gsea/msigdb/cards/SIG_CHEMOTAXIS
Canonical_Pathways	PID_HNF3B_PATHWAY	45	2	0.195266	0.649017	HNF1A:FOXA2	http://www.gsea-msigdb.org/gsea/msigdb/cards/PID_HNF3B_PATHWAY
Cancer_gene_neighborhoods	MORF_AATF	209	5	0.327075	0.649024	DNAJC11:NUDC:CSK:LRPPRC:AGPAT1	http://www.gsea-msigdb.org/gsea/msigdb/cards/MORF_AATF
Cancer_gene_neighborhoods	MORF_FEN1	65	2	0.328781	0.649024	NUDC:MFAP1	http://www.gsea-msigdb.org/gsea/msigdb/cards/MORF_FEN1
Cancer_gene_neighborhoods	MORF_DCC	112	3	0.329832	0.649024	RFX1:VPS41:TMEM8B	http://www.gsea-msigdb.org/gsea/msigdb/cards/MORF_DCC
Cancer_gene_neighborhoods	GCM_RING1	112	3	0.329832	0.649024	INPP5J:IDUA:TTC1	http://www.gsea-msigdb.org/gsea/msigdb/cards/GCM_RING1
Curated_gene_sets	ENK_UV_RESPONSE_KERATINOCYTE_DN	480	11	0.253644	0.649579	SLC2A1:SNX7:RBM8A:ACADSB:TNFRSF1A:CBX1:FASN:NDUFS1:ATP6V1A:MED7:RBMX	http://www.gsea-msigdb.org/gsea/msigdb/cards/ENK_UV_RESPONSE_KERATINOCYTE_DN
GO_bp	GO_TOLL_LIKE_RECEPTOR_SIGNALING_PATHWAY	140	4	0.24767	0.649902	CTSS:MYD88:PIK3R4:MFHAS1	http://www.gsea-msigdb.org/gsea/msigdb/cards/GO_TOLL_LIKE_RECEPTOR_SIGNALING_PATHWAY
GO_bp	GO_PROTEIN_LOCALIZATION_TO_ENDOPLASMIC_RETICULUM	140	4	0.24767	0.649902	RPLP1:RPS16:PPP1R15A:RAB3GAP1	http://www.gsea-msigdb.org/gsea/msigdb/cards/GO_PROTEIN_LOCALIZATION_TO_ENDOPLASMIC_RETICULUM
GO_bp	GO_PEPTIDYL_PROLINE_MODIFICATION	53	2	0.248519	0.650042	P4HA1:PIN4	http://www.gsea-msigdb.org/gsea/msigdb/cards/GO_PEPTIDYL_PROLINE_MODIFICATION
GO_bp	GO_REGULATION_OF_MYELOID_LEUKOCYTE_MEDIATED_IMMUNITY	53	2	0.248519	0.650042	STXBP2:BCR	http://www.gsea-msigdb.org/gsea/msigdb/cards/GO_REGULATION_OF_MYELOID_LEUKOCYTE_MEDIATED_IMMUNITY
GO_bp	GO_REGULATION_OF_MYOBLAST_DIFFERENTIATION	53	2	0.248519	0.650042	PPARD:NOTCH1	http://www.gsea-msigdb.org/gsea/msigdb/cards/GO_REGULATION_OF_MYOBLAST_DIFFERENTIATION
GO_bp	GO_INTRASPECIES_INTERACTION_BETWEEN_ORGANISMS	53	2	0.248519	0.650042	CIC:SHANK3	http://www.gsea-msigdb.org/gsea/msigdb/cards/GO_INTRASPECIES_INTERACTION_BETWEEN_ORGANISMS
GO_bp	GO_GLIAL_CELL_ACTIVATION	53	2	0.248519	0.650042	GRN:TTBK1	http://www.gsea-msigdb.org/gsea/msigdb/cards/GO_GLIAL_CELL_ACTIVATION
GO_bp	GO_CELL_DIFFERENTIATION_INVOLVED_IN_KIDNEY_DEVELOPMENT	53	2	0.248519	0.650042	GLIS2:NOTCH1	http://www.gsea-msigdb.org/gsea/msigdb/cards/GO_CELL_DIFFERENTIATION_INVOLVED_IN_KIDNEY_DEVELOPMENT
GO_bp	GO_CARDIAC_MUSCLE_CELL_ACTION_POTENTIAL_INVOLVED_IN_CONTRACTION	53	2	0.248519	0.650042	KCNQ1:TRPM4	http://www.gsea-msigdb.org/gsea/msigdb/cards/GO_CARDIAC_MUSCLE_CELL_ACTION_POTENTIAL_INVOLVED_IN_CONTRACTION
GO_bp	GO_ALCOHOL_CATABOLIC_PROCESS	53	2	0.248519	0.650042	SULT1A3:INPP5J	http://www.gsea-msigdb.org/gsea/msigdb/cards/GO_ALCOHOL_CATABOLIC_PROCESS
GO_bp	GO_POSITIVE_REGULATION_OF_CYTOKINE_PRODUCTION_INVOLVED_IN_IMMUNE_RESPONSE	53	2	0.248519	0.650042	HK1:FZD5	http://www.gsea-msigdb.org/gsea/msigdb/cards/GO_POSITIVE_REGULATION_OF_CYTOKINE_PRODUCTION_INVOLVED_IN_IMMUNE_RESPONSE
Curated_gene_sets	REACTOME_INSULIN_RECEPTOR_SIGNALLING_CASCADE	54	2	0.255229	0.650308	SHC1:PIK3R4	http://www.gsea-msigdb.org/gsea/msigdb/cards/REACTOME_INSULIN_RECEPTOR_SIGNALLING_CASCADE
Curated_gene_sets	PID_TAP63_PATHWAY	54	2	0.255229	0.650308	ITGB4:EVPL	http://www.gsea-msigdb.org/gsea/msigdb/cards/PID_TAP63_PATHWAY
Curated_gene_sets	CHNG_MULTIPLE_MYELOMA_HYPERPLOID_UP	54	2	0.255229	0.650308	RPLP1:RPS16	http://www.gsea-msigdb.org/gsea/msigdb/cards/CHNG_MULTIPLE_MYELOMA_HYPERPLOID_UP
Curated_gene_sets	DEMAGALHAES_AGING_UP	54	2	0.255229	0.650308	CTSS:PCSK6	http://www.gsea-msigdb.org/gsea/msigdb/cards/DEMAGALHAES_AGING_UP
Curated_gene_sets	LEE_LIVER_CANCER_MYC_UP	54	2	0.255229	0.650308	RPS16:SLC22A1	http://www.gsea-msigdb.org/gsea/msigdb/cards/LEE_LIVER_CANCER_MYC_UP
Curated_gene_sets	KEGG_INOSITOL_PHOSPHATE_METABOLISM	54	2	0.255229	0.650308	PLCB3:INPP5J	http://www.gsea-msigdb.org/gsea/msigdb/cards/KEGG_INOSITOL_PHOSPHATE_METABOLISM
Curated_gene_sets	HENDRICKS_SMARCA4_TARGETS_UP	54	2	0.255229	0.650308	ACTN4:PLXNB2	http://www.gsea-msigdb.org/gsea/msigdb/cards/HENDRICKS_SMARCA4_TARGETS_UP
Curated_gene_sets	PID_TGFBR_PATHWAY	54	2	0.255229	0.650308	SHC1:PPP1R15A	http://www.gsea-msigdb.org/gsea/msigdb/cards/PID_TGFBR_PATHWAY
Curated_gene_sets	WIERENGA_STAT5A_TARGETS_GROUP2	54	2	0.255229	0.650308	KLF2:MAPK13	http://www.gsea-msigdb.org/gsea/msigdb/cards/WIERENGA_STAT5A_TARGETS_GROUP2
Curated_gene_sets	GENTILE_UV_RESPONSE_CLUSTER_D4	54	2	0.255229	0.650308	ARF6:SLC20A2	http://www.gsea-msigdb.org/gsea/msigdb/cards/GENTILE_UV_RESPONSE_CLUSTER_D4
Curated_gene_sets	REACTOME_SIGNALING_BY_TYPE_1_INSULIN_LIKE_GROWTH_FACTOR_1_RECEPTOR_IGF1R	54	2	0.255229	0.650308	SHC1:PIK3R4	http://www.gsea-msigdb.org/gsea/msigdb/cards/REACTOME_SIGNALING_BY_TYPE_1_INSULIN_LIKE_GROWTH_FACTOR_1_RECEPTOR_IGF1R
Chemical_and_Genetic_pertubation	GRUETZMANN_PANCREATIC_CANCER_DN	197	5	0.284871	0.650516	SMPD1:LAMP1:AP1B1:ARSA:SLC20A2	http://www.gsea-msigdb.org/gsea/msigdb/cards/GRUETZMANN_PANCREATIC_CANCER_DN
GO_bp	GO_CYTOKINE_MEDIATED_SIGNALING_PATHWAY	780	17	0.248881	0.650757	TRIM62:SHC1:RNASEL:ARF1:TOLLIP:TNFRSF1A:PLVAP:ACTN4:LAMA5:IL17RA:MYD88:SKP1:FBXW11:TRIM26:AGPAT1:PIM1:CNTFR	http://www.gsea-msigdb.org/gsea/msigdb/cards/GO_CYTOKINE_MEDIATED_SIGNALING_PATHWAY
Curated_gene_sets	RUIZ_TNC_TARGETS_DN	142	4	0.255543	0.650805	CCDC86:EIF5:SLC7A5:MET	http://www.gsea-msigdb.org/gsea/msigdb/cards/RUIZ_TNC_TARGETS_DN
Computational_gene_sets	MODULE_111	153	4	0.299615	0.650809	SLC6A9:FUT3:ELL:VAV2	http://www.gsea-msigdb.org/gsea/msigdb/cards/MODULE_111
Computational_gene_sets	MODULE_301	153	4	0.299615	0.650809	ATP2A3:MED25:CDC25B:BLOC1S5	http://www.gsea-msigdb.org/gsea/msigdb/cards/MODULE_301
Chemical_and_Genetic_pertubation	HIRSCH_CELLULAR_TRANSFORMATION_SIGNATURE_DN	103	3	0.285408	0.651291	PTMS:PARN:LASP1	http://www.gsea-msigdb.org/gsea/msigdb/cards/HIRSCH_CELLULAR_TRANSFORMATION_SIGNATURE_DN
Oncogenic_signatures	EIF4E_UP	98	2	0.530877	0.651531	FOXD2:LAMC3	http://www.gsea-msigdb.org/gsea/msigdb/cards/EIF4E_UP
Curated_gene_sets	CADWELL_ATG16L1_TARGETS_UP	97	3	0.256065	0.651833	CHST1:PC:TMEM87A	http://www.gsea-msigdb.org/gsea/msigdb/cards/CADWELL_ATG16L1_TARGETS_UP
GO_bp	GO_MONOSACCHARIDE_BIOSYNTHETIC_PROCESS	96	3	0.251213	0.652053	SESN2:PC:G6PD	http://www.gsea-msigdb.org/gsea/msigdb/cards/GO_MONOSACCHARIDE_BIOSYNTHETIC_PROCESS
GO_bp	GO_INNER_EAR_MORPHOGENESIS	96	3	0.251213	0.652053	KCNQ4:BCR:DFNB31	http://www.gsea-msigdb.org/gsea/msigdb/cards/GO_INNER_EAR_MORPHOGENESIS
GO_bp	GO_AMINO_ACID_TRANSPORT	141	4	0.2516	0.652053	SLC6A9:SLC7A5:RAB3GAP1:SLC6A8	http://www.gsea-msigdb.org/gsea/msigdb/cards/GO_AMINO_ACID_TRANSPORT
GO_bp	GO_REGULATION_OF_MEMBRANE_POTENTIAL	430	10	0.253006	0.652053	KCNQ1:GNA11:TRPM4:MYH14:RAB3GAP1:NDUFS1:CHCHD10:SHANK3:NNT:CFTR	http://www.gsea-msigdb.org/gsea/msigdb/cards/GO_REGULATION_OF_MEMBRANE_POTENTIAL
GO_cc	GO_VESICLE_LUMEN	338	8	0.269203	0.652474	TOLLIP:VTI1B:IST1:GRN:CANT1:ACTN4:ARSA:FAF2	http://www.gsea-msigdb.org/gsea/msigdb/cards/GO_VESICLE_LUMEN
GO_bp	GO_ACTIVATION_OF_PROTEIN_KINASE_ACTIVITY	332	8	0.253981	0.653855	SHC1:MAP3K11:PAK6:RPLP1:DBF4B:RPTOR:MAP2K7:PAK4	http://www.gsea-msigdb.org/gsea/msigdb/cards/GO_ACTIVATION_OF_PROTEIN_KINASE_ACTIVITY
GO_bp	GO_NEGATIVE_REGULATION_OF_CELL_DEVELOPMENT	332	8	0.253981	0.653855	ARF6:RAP1GAP2:ARHGDIA:ACTN4:INPP5J:GAK:NOTCH1:G6PD	http://www.gsea-msigdb.org/gsea/msigdb/cards/GO_NEGATIVE_REGULATION_OF_CELL_DEVELOPMENT
Cancer_gene_neighborhoods	MORF_TERF1	66	2	0.335395	0.653944	LRPPRC:GAK	http://www.gsea-msigdb.org/gsea/msigdb/cards/MORF_TERF1
Cancer_gene_neighborhoods	MORF_BUB1B	66	2	0.335395	0.653944	CDK11A:NUDC	http://www.gsea-msigdb.org/gsea/msigdb/cards/MORF_BUB1B
GO_mf	GO_PROMOTER_SPECIFIC_CHROMATIN_BINDING	48	2	0.215107	0.65407	HSF1:KLF4	http://www.gsea-msigdb.org/gsea/msigdb/cards/GO_PROMOTER_SPECIFIC_CHROMATIN_BINDING
GO_mf	GO_RNA_HELICASE_ACTIVITY	48	2	0.215107	0.65407	DHX37:UPF1	http://www.gsea-msigdb.org/gsea/msigdb/cards/GO_RNA_HELICASE_ACTIVITY
GO_mf	GO_SNRNA_BINDING	48	2	0.215107	0.65407	LSM10:CCNT1	http://www.gsea-msigdb.org/gsea/msigdb/cards/GO_SNRNA_BINDING
Canonical_Pathways	KEGG_PROGESTERONE_MEDIATED_OOCYTE_MATURATION	85	3	0.198994	0.654092	FZR1:CDC25B:MAPK13	http://www.gsea-msigdb.org/gsea/msigdb/cards/KEGG_PROGESTERONE_MEDIATED_OOCYTE_MATURATION
Canonical_Pathways	REACTOME_CYCLIN_A:CDK2_ASSOCIATED_EVENTS_AT_S_PHASE_ENTRY	85	3	0.198994	0.654092	FZR1:CDC25B:SKP1	http://www.gsea-msigdb.org/gsea/msigdb/cards/REACTOME_CYCLIN_A:CDK2_ASSOCIATED_EVENTS_AT_S_PHASE_ENTRY
Canonical_Pathways	KEGG_TGF_BETA_SIGNALING_PATHWAY	85	3	0.198994	0.654092	BMP8B:SMAD6:SKP1	http://www.gsea-msigdb.org/gsea/msigdb/cards/KEGG_TGF_BETA_SIGNALING_PATHWAY
GO_cc	GO_MITOTIC_SPINDLE	100	3	0.270692	0.6545	YPEL5:HSF1:STAG2	http://www.gsea-msigdb.org/gsea/msigdb/cards/GO_MITOTIC_SPINDLE
Computational_gene_sets	MORF_ESPL1	61	2	0.302164	0.654688	NUDC:MFAP1	http://www.gsea-msigdb.org/gsea/msigdb/cards/MORF_ESPL1
GO_bp	GO_ENDOPLASMIC_RETICULUM_ORGANIZATION	54	2	0.255229	0.655462	RAB3GAP1:GAK	http://www.gsea-msigdb.org/gsea/msigdb/cards/GO_ENDOPLASMIC_RETICULUM_ORGANIZATION
GO_bp	GO_POSITIVE_REGULATION_OF_PROTEIN_TYROSINE_KINASE_ACTIVITY	54	2	0.255229	0.655462	SRCIN1:ACE:ACE	http://www.gsea-msigdb.org/gsea/msigdb/cards/GO_POSITIVE_REGULATION_OF_PROTEIN_TYROSINE_KINASE_ACTIVITY
GO_bp	GO_RECEPTOR_CLUSTERING	54	2	0.255229	0.655462	AGRN:SHANK3	http://www.gsea-msigdb.org/gsea/msigdb/cards/GO_RECEPTOR_CLUSTERING
GO_bp	GO_POSITIVE_REGULATION_OF_MITOTIC_NUCLEAR_DIVISION	54	2	0.255229	0.655462	LRP5:SMPD3	http://www.gsea-msigdb.org/gsea/msigdb/cards/GO_POSITIVE_REGULATION_OF_MITOTIC_NUCLEAR_DIVISION
GO_bp	GO_COLUMNAR_CUBOIDAL_EPITHELIAL_CELL_DEVELOPMENT	54	2	0.255229	0.655462	RARA:DFNB31	http://www.gsea-msigdb.org/gsea/msigdb/cards/GO_COLUMNAR_CUBOIDAL_EPITHELIAL_CELL_DEVELOPMENT
GO_bp	GO_MITOCHONDRIAL_OUTER_MEMBRANE_PERMEABILIZATION	54	2	0.255229	0.655462	SLC35F6:CHCHD10	http://www.gsea-msigdb.org/gsea/msigdb/cards/GO_MITOCHONDRIAL_OUTER_MEMBRANE_PERMEABILIZATION
GO_bp	GO_VENTRICULAR_CARDIAC_MUSCLE_TISSUE_DEVELOPMENT	54	2	0.255229	0.655462	RXRA:NOTCH1	http://www.gsea-msigdb.org/gsea/msigdb/cards/GO_VENTRICULAR_CARDIAC_MUSCLE_TISSUE_DEVELOPMENT
Chemical_and_Genetic_pertubation	IVANOVA_HEMATOPOIESIS_LATE_PROGENITOR	496	11	0.287582	0.655798	AIM1L:CTSS:ATF6:GMIP:NAPA:CDC25B:EAF1:GAK:MED7:MET:G6PD	http://www.gsea-msigdb.org/gsea/msigdb/cards/IVANOVA_HEMATOPOIESIS_LATE_PROGENITOR
Immunologic_signatures	GSE37605_TREG_VS_TCONV_C57BL6_FOXP3_IRES_GFP_DN	170	3	0.595428	0.656021	SDF4:RCN1:PEX12	http://www.gsea-msigdb.org/gsea/msigdb/cards/GSE37605_TREG_VS_TCONV_C57BL6_FOXP3_IRES_GFP_DN
GO_bp	GO_GOLGI_ORGANIZATION	142	4	0.255543	0.656038	CAMSAP3:DNM2:TRAPPC12:GAK	http://www.gsea-msigdb.org/gsea/msigdb/cards/GO_GOLGI_ORGANIZATION
Chemical_and_Genetic_pertubation	LEE_LIVER_CANCER_DENA_UP	59	2	0.288781	0.656718	CTSS:LAMA5	http://www.gsea-msigdb.org/gsea/msigdb/cards/LEE_LIVER_CANCER_DENA_UP
Chemical_and_Genetic_pertubation	WEIGEL_OXIDATIVE_STRESS_BY_HNE_AND_TBH	59	2	0.288781	0.656718	TNFRSF1A:GAK	http://www.gsea-msigdb.org/gsea/msigdb/cards/WEIGEL_OXIDATIVE_STRESS_BY_HNE_AND_TBH
Chemical_and_Genetic_pertubation	BARIS_THYROID_CANCER_DN	59	2	0.288781	0.656718	ERBB2:EVPL	http://www.gsea-msigdb.org/gsea/msigdb/cards/BARIS_THYROID_CANCER_DN
Chemical_and_Genetic_pertubation	ONDER_CDH1_TARGETS_3_DN	59	2	0.288781	0.656718	P2RY2:EPN3	http://www.gsea-msigdb.org/gsea/msigdb/cards/ONDER_CDH1_TARGETS_3_DN
GO_bp	GO_NEGATIVE_REGULATION_OF_VIRAL_PROCESS	97	3	0.256065	0.65692	TRIM62:RNASEL:TRIM26	http://www.gsea-msigdb.org/gsea/msigdb/cards/GO_NEGATIVE_REGULATION_OF_VIRAL_PROCESS
GO_bp	GO_REGULATION_OF_CARBOHYDRATE_BIOSYNTHETIC_PROCESS	97	3	0.256065	0.65692	SESN2:SMPD3:AP2A1	http://www.gsea-msigdb.org/gsea/msigdb/cards/GO_REGULATION_OF_CARBOHYDRATE_BIOSYNTHETIC_PROCESS
Computational_gene_sets	MODULE_157	107	3	0.305122	0.657302	SLC6A9:FUT3:VAV2	http://www.gsea-msigdb.org/gsea/msigdb/cards/MODULE_157
KEGG	KEGG_VASCULAR_SMOOTH_MUSCLE_CONTRACTION	115	3	0.344653	0.658409	PLCB3:GNA11:PPP1R14A	http://www.gsea-msigdb.org/gsea/msigdb/cards/KEGG_VASCULAR_SMOOTH_MUSCLE_CONTRACTION
KEGG	KEGG_VIRAL_MYOCARDITIS	68	2	0.348562	0.658409	MYH14:ACTB	http://www.gsea-msigdb.org/gsea/msigdb/cards/KEGG_VIRAL_MYOCARDITIS
KEGG	KEGG_P53_SIGNALING_PATHWAY	68	2	0.348562	0.658409	SESN2:TSC2	http://www.gsea-msigdb.org/gsea/msigdb/cards/KEGG_P53_SIGNALING_PATHWAY
KEGG	KEGG_LONG_TERM_DEPRESSION	70	2	0.361641	0.658409	PLCB3:GNA11	http://www.gsea-msigdb.org/gsea/msigdb/cards/KEGG_LONG_TERM_DEPRESSION
KEGG	KEGG_PANCREATIC_CANCER	70	2	0.361641	0.658409	E2F2:ERBB2	http://www.gsea-msigdb.org/gsea/msigdb/cards/KEGG_PANCREATIC_CANCER
KEGG	KEGG_LEISHMANIA_INFECTION	70	2	0.361641	0.658409	MYD88:MAPK13	http://www.gsea-msigdb.org/gsea/msigdb/cards/KEGG_LEISHMANIA_INFECTION
KEGG	KEGG_MELANOMA	71	2	0.368143	0.658409	E2F2:MET	http://www.gsea-msigdb.org/gsea/msigdb/cards/KEGG_MELANOMA
Curated_gene_sets	RUTELLA_RESPONSE_TO_HGF_DN	237	6	0.258939	0.658846	ZDHHC18:RAP1GAP2:MYO15B:SEPT9:HADHA:MYD88	http://www.gsea-msigdb.org/gsea/msigdb/cards/RUTELLA_RESPONSE_TO_HGF_DN
Chemical_and_Genetic_pertubation	LE_EGR2_TARGETS_DN	104	3	0.290329	0.659239	SLC2A1:NACC2:ABCA2	http://www.gsea-msigdb.org/gsea/msigdb/cards/LE_EGR2_TARGETS_DN
Chemical_and_Genetic_pertubation	KRIEG_KDM3A_TARGETS_NOT_HYPOXIA	199	5	0.291841	0.659239	ATPAF1:THNSL1:FURIN:HSDL1:ITGB6	http://www.gsea-msigdb.org/gsea/msigdb/cards/KRIEG_KDM3A_TARGETS_NOT_HYPOXIA
GO_mf	GO_STEROID_HORMONE_RECEPTOR_BINDING	89	3	0.217698	0.659509	NR4A1:SNW1:WBP2	http://www.gsea-msigdb.org/gsea/msigdb/cards/GO_STEROID_HORMONE_RECEPTOR_BINDING
GO_mf	GO_MODIFIED_AMINO_ACID_BINDING	89	3	0.217698	0.659509	SYT7:MTHFS:FASN	http://www.gsea-msigdb.org/gsea/msigdb/cards/GO_MODIFIED_AMINO_ACID_BINDING
Immunologic_signatures	GSE10147_IL3_AND_HIVP17_VS_IL3_AND_CPG_STIM_PDC_UP	171	3	0.599397	0.660095	TTYH3:ANKIB1:TLE1	http://www.gsea-msigdb.org/gsea/msigdb/cards/GSE10147_IL3_AND_HIVP17_VS_IL3_AND_CPG_STIM_PDC_UP
Immunologic_signatures	GSE3720_LPS_VS_PMA_STIM_VD1_GAMMADELTA_TCELL_UP	171	3	0.599397	0.660095	TMEM253:ARF6:FASTKD3	http://www.gsea-msigdb.org/gsea/msigdb/cards/GSE3720_LPS_VS_PMA_STIM_VD1_GAMMADELTA_TCELL_UP
TF_targets	SMTTTTGT_UNKNOWN	408	7	0.607081	0.660106	P4HA1:ZNF503:SMPD3:ITGB4:EPN1:FZD5:RBMX	http://www.gsea-msigdb.org/gsea/msigdb/cards/SMTTTTGT_UNKNOWN
TF_targets	MYAATNNNNNNNGGC_UNKNOWN	113	2	0.608179	0.660123	ZNF503:TLE1	http://www.gsea-msigdb.org/gsea/msigdb/cards/MYAATNNNNNNNGGC_UNKNOWN
Oncogenic_signatures	CAHOY_ASTROCYTIC	100	2	0.541764	0.660603	GPAM:TTYH3	http://www.gsea-msigdb.org/gsea/msigdb/cards/CAHOY_ASTROCYTIC
Canonical_Pathways	KEGG_N_GLYCAN_BIOSYNTHESIS	46	2	0.201856	0.661522	ALG9:ALG9:ALG12	http://www.gsea-msigdb.org/gsea/msigdb/cards/KEGG_N_GLYCAN_BIOSYNTHESIS
Canonical_Pathways	PID_SYNDECAN_1_PATHWAY	46	2	0.201856	0.661522	LAMA5:MET	http://www.gsea-msigdb.org/gsea/msigdb/cards/PID_SYNDECAN_1_PATHWAY
TF_targets	EVI1_05	174	3	0.611151	0.662171	RAB1B:ZFPM1:MGLL	http://www.gsea-msigdb.org/gsea/msigdb/cards/EVI1_05
Computational_gene_sets	MORF_SNRP70	62	2	0.308839	0.66246	CSK:PTBP1	http://www.gsea-msigdb.org/gsea/msigdb/cards/MORF_SNRP70
TF_targets	LHX3_01	234	4	0.61264	0.662608	CASZ1:UNC5B:ARID3B:SULF2	http://www.gsea-msigdb.org/gsea/msigdb/cards/LHX3_01
GO_mf	GO_PEPTIDE_HORMONE_BINDING	49	2	0.221763	0.663146	C2CD2L:GIPR	http://www.gsea-msigdb.org/gsea/msigdb/cards/GO_PEPTIDE_HORMONE_BINDING
GO_mf	GO_METALLOPEPTIDASE_ACTIVITY	179	5	0.223938	0.663146	MMP15:ACE:ACE:AMZ2:CNDP2:RNPEPL1	http://www.gsea-msigdb.org/gsea/msigdb/cards/GO_METALLOPEPTIDASE_ACTIVITY
Chemical_and_Genetic_pertubation	ELVIDGE_HIF1A_AND_HIF2A_TARGETS_DN	105	3	0.295255	0.663267	SLC2A1:P4HA1:KDM4B	http://www.gsea-msigdb.org/gsea/msigdb/cards/ELVIDGE_HIF1A_AND_HIF2A_TARGETS_DN
Chemical_and_Genetic_pertubation	WOO_LIVER_CANCER_RECURRENCE_UP	105	3	0.295255	0.663267	RHOF:LAMA5:FZD1	http://www.gsea-msigdb.org/gsea/msigdb/cards/WOO_LIVER_CANCER_RECURRENCE_UP
Chemical_and_Genetic_pertubation	FISCHER_G1_S_CELL_CYCLE	200	5	0.295337	0.663267	E2F2:SMPD1:JUND:MYB:PLCXD1	http://www.gsea-msigdb.org/gsea/msigdb/cards/FISCHER_G1_S_CELL_CYCLE
Chemical_and_Genetic_pertubation	JOSEPH_RESPONSE_TO_SODIUM_BUTYRATE_DN	60	2	0.295477	0.663267	HSPG2:GAA	http://www.gsea-msigdb.org/gsea/msigdb/cards/JOSEPH_RESPONSE_TO_SODIUM_BUTYRATE_DN
Computational_gene_sets	MORF_PTPN11	108	3	0.310061	0.663422	SCAMP3:MFAP1:RMND5A	http://www.gsea-msigdb.org/gsea/msigdb/cards/MORF_PTPN11
Curated_gene_sets	PYEON_HPV_POSITIVE_TUMORS_UP	98	3	0.260929	0.663602	CAMTA1:MYB:NOTCH1	http://www.gsea-msigdb.org/gsea/msigdb/cards/PYEON_HPV_POSITIVE_TUMORS_UP
Curated_gene_sets	YU_MYC_TARGETS_DN	55	2	0.261942	0.664029	ARID3B:KLF2	http://www.gsea-msigdb.org/gsea/msigdb/cards/YU_MYC_TARGETS_DN
Curated_gene_sets	ZHAN_MULTIPLE_MYELOMA_CD1_AND_CD2_DN	55	2	0.261942	0.664029	GLCE:CSK	http://www.gsea-msigdb.org/gsea/msigdb/cards/ZHAN_MULTIPLE_MYELOMA_CD1_AND_CD2_DN
Curated_gene_sets	CROONQUIST_STROMAL_STIMULATION_UP	55	2	0.261942	0.664029	IER2:PPP1R15A	http://www.gsea-msigdb.org/gsea/msigdb/cards/CROONQUIST_STROMAL_STIMULATION_UP
Curated_gene_sets	REACTOME_FBXL7_DOWN_REGULATES_AURKA_DURING_MITOTIC_ENTRY_AND_IN_EARLY_MITOSIS	55	2	0.261942	0.664029	SKP1:FBXL18	http://www.gsea-msigdb.org/gsea/msigdb/cards/REACTOME_FBXL7_DOWN_REGULATES_AURKA_DURING_MITOTIC_ENTRY_AND_IN_EARLY_MITOSIS
Curated_gene_sets	MODY_HIPPOCAMPUS_POSTNATAL	55	2	0.261942	0.664029	NAPA:ATP6V1B2	http://www.gsea-msigdb.org/gsea/msigdb/cards/MODY_HIPPOCAMPUS_POSTNATAL
Curated_gene_sets	MAYBURD_RESPONSE_TO_L663536_DN	55	2	0.261942	0.664029	ACTB:HSDL2	http://www.gsea-msigdb.org/gsea/msigdb/cards/MAYBURD_RESPONSE_TO_L663536_DN
Curated_gene_sets	KEGG_BASAL_CELL_CARCINOMA	55	2	0.261942	0.664029	FZD5:FZD1	http://www.gsea-msigdb.org/gsea/msigdb/cards/KEGG_BASAL_CELL_CARCINOMA
GO_cc	GO_VESICLE_COAT	57	2	0.275368	0.664201	AP2A2:AP2A1	http://www.gsea-msigdb.org/gsea/msigdb/cards/GO_VESICLE_COAT
Reactome	REACTOME_CYCLIN_A:CDK2_ASSOCIATED_EVENTS_AT_S_PHASE_ENTRY	85	3	0.198994	0.664347	FZR1:CDC25B:SKP1	http://www.gsea-msigdb.org/gsea/msigdb/cards/REACTOME_CYCLIN_A:CDK2_ASSOCIATED_EVENTS_AT_S_PHASE_ENTRY
Canonical_Pathways	REACTOME_TRANSPORT_OF_BILE_SALTS_AND_ORGANIC_ACIDS_METAL_IONS_AND_AMINE_COMPOUNDS	86	3	0.203634	0.665365	SLC6A9:SLC22A18:SLC22A1	http://www.gsea-msigdb.org/gsea/msigdb/cards/REACTOME_TRANSPORT_OF_BILE_SALTS_AND_ORGANIC_ACIDS_METAL_IONS_AND_AMINE_COMPOUNDS
Canonical_Pathways	REACTOME_FCERI_MEDIATED_CAPLUS2_MOBILIZATION	86	3	0.203634	0.665365	VAV3:SHC1:VAV2	http://www.gsea-msigdb.org/gsea/msigdb/cards/REACTOME_FCERI_MEDIATED_CAPLUS2_MOBILIZATION
Cancer_gene_neighborhoods	GCM_NPM1	115	3	0.344653	0.665914	APEX1:RPS16:FXR1	http://www.gsea-msigdb.org/gsea/msigdb/cards/GCM_NPM1
Cancer_gene_neighborhoods	MORF_TERF2IP	115	3	0.344653	0.665914	PARN:IST1:AGPAT1	http://www.gsea-msigdb.org/gsea/msigdb/cards/MORF_TERF2IP
GO_bp	GO_RIBONUCLEOPROTEIN_COMPLEX_BIOGENESIS	483	11	0.2599	0.666526	RNASEL:PRPF18:SART1:DHX37:EIF5:RRN3:MYBBP1A:SF3A2:RPS16:SF3B1:CRNKL1	http://www.gsea-msigdb.org/gsea/msigdb/cards/GO_RIBONUCLEOPROTEIN_COMPLEX_BIOGENESIS
Curated_gene_sets	BROWNE_HCMV_INFECTION_24HR_UP	144	4	0.263465	0.667242	FZD5:IL17RA:NELFA:TSC22D4	http://www.gsea-msigdb.org/gsea/msigdb/cards/BROWNE_HCMV_INFECTION_24HR_UP
Curated_gene_sets	REACTOME_ANTIGEN_PROCESSING_CROSS_PRESENTATION	99	3	0.265805	0.667242	CTSS:MYD88:TAPBP	http://www.gsea-msigdb.org/gsea/msigdb/cards/REACTOME_ANTIGEN_PROCESSING_CROSS_PRESENTATION
GO_mf	GO_STRUCTURAL_MOLECULE_ACTIVITY	817	18	0.227532	0.667451	AGRN:HSPG2:ADD3:SPTBN2:RPLP1:EVPL:SEPT9:MRPL12:RPS16:LTBP4:LAMA5:SHANK3:NCK1:WWC1:ACTB:EPPK1:PLEC:LAMC3	http://www.gsea-msigdb.org/gsea/msigdb/cards/GO_STRUCTURAL_MOLECULE_ACTIVITY
GO_mf	GO_CELL_CELL_ADHESION_MEDIATOR_ACTIVITY	50	2	0.228435	0.667451	PAK4:CDC42EP1	http://www.gsea-msigdb.org/gsea/msigdb/cards/GO_CELL_CELL_ADHESION_MEDIATOR_ACTIVITY
GO_mf	GO_POLYUBIQUITIN_MODIFICATION_DEPENDENT_PROTEIN_BINDING	50	2	0.228435	0.667451	OTUD7A:WDR81	http://www.gsea-msigdb.org/gsea/msigdb/cards/GO_POLYUBIQUITIN_MODIFICATION_DEPENDENT_PROTEIN_BINDING
GO_mf	GO_E_BOX_BINDING	50	2	0.228435	0.667451	MYBBP1A:PER1	http://www.gsea-msigdb.org/gsea/msigdb/cards/GO_E_BOX_BINDING
Immunologic_signatures	GSE6269_HEALTHY_VS_FLU_INF_PBMC_UP	173	3	0.607259	0.66815	RHOF:NDRG3:LRCH4	http://www.gsea-msigdb.org/gsea/msigdb/cards/GSE6269_HEALTHY_VS_FLU_INF_PBMC_UP
Immunologic_signatures	GSE40274_CTRL_VS_FOXP3_AND_PBX1_TRANSDUCED_ACTIVATED_CD4_TCELL_DN	173	3	0.607259	0.66815	EFNA2:ZNF296:BRI3	http://www.gsea-msigdb.org/gsea/msigdb/cards/GSE40274_CTRL_VS_FOXP3_AND_PBX1_TRANSDUCED_ACTIVATED_CD4_TCELL_DN
Immunologic_signatures	GSE18791_CTRL_VS_NEWCASTLE_VIRUS_DC_1H_UP	173	3	0.607259	0.66815	AP2A1:ZFP62:ARHGAP39	http://www.gsea-msigdb.org/gsea/msigdb/cards/GSE18791_CTRL_VS_NEWCASTLE_VIRUS_DC_1H_UP
Immunologic_signatures	GSE25677_MPL_VS_MPL_AND_R848_STIM_BCELL_UP	173	3	0.607259	0.66815	CTSS:NDRG3:MED15	http://www.gsea-msigdb.org/gsea/msigdb/cards/GSE25677_MPL_VS_MPL_AND_R848_STIM_BCELL_UP
Curated_gene_sets	SMITH_TERT_TARGETS_UP	145	4	0.267444	0.669034	EPHA2:SNW1:GATA6:G6PD	http://www.gsea-msigdb.org/gsea/msigdb/cards/SMITH_TERT_TARGETS_UP
GO_bp	GO_REGULATION_OF_MAP_KINASE_ACTIVITY	335	8	0.261558	0.669801	SHC1:SMPD1:MAP3K11:CSK:ERBB2:MAP2K7:CBLC:FZD5	http://www.gsea-msigdb.org/gsea/msigdb/cards/GO_REGULATION_OF_MAP_KINASE_ACTIVITY
GO_bp	GO_RESPONSE_TO_GAMMA_RADIATION	55	2	0.261942	0.669801	MEN1:HSF1	http://www.gsea-msigdb.org/gsea/msigdb/cards/GO_RESPONSE_TO_GAMMA_RADIATION
GO_bp	GO_MORPHOGENESIS_OF_AN_EPITHELIAL_SHEET	55	2	0.261942	0.669801	MEGF8:NOTCH1	http://www.gsea-msigdb.org/gsea/msigdb/cards/GO_MORPHOGENESIS_OF_AN_EPITHELIAL_SHEET
GO_bp	GO_PROTEIN_TRIMERIZATION	55	2	0.261942	0.669801	WIZ:HSF1	http://www.gsea-msigdb.org/gsea/msigdb/cards/GO_PROTEIN_TRIMERIZATION
GO_bp	GO_LYMPHOCYTE_COSTIMULATION	55	2	0.261942	0.669801	CSK:ICOSLG	http://www.gsea-msigdb.org/gsea/msigdb/cards/GO_LYMPHOCYTE_COSTIMULATION
GO_bp	GO_NON_MOTILE_CILIUM_ASSEMBLY	55	2	0.261942	0.669801	SEPT9:DNM2	http://www.gsea-msigdb.org/gsea/msigdb/cards/GO_NON_MOTILE_CILIUM_ASSEMBLY
GO_bp	GO_RESPONSE_TO_ZINC_ION	55	2	0.261942	0.669801	ATP13A2:ATP7A	http://www.gsea-msigdb.org/gsea/msigdb/cards/GO_RESPONSE_TO_ZINC_ION
GO_bp	GO_NUCLEOBASE_CONTAINING_COMPOUND_TRANSPORT	238	6	0.26197	0.669801	RBM8A:MYO1C:UPF1:LRPPRC:ZC3H3:HSF1	http://www.gsea-msigdb.org/gsea/msigdb/cards/GO_NUCLEOBASE_CONTAINING_COMPOUND_TRANSPORT
GO_bp	GO_LEUKOCYTE_MIGRATION	484	11	0.261997	0.669801	VAV3:SHC1:BDKRB1:SMPD3:SLC7A5:PLVAP:TRPM4:IL17RA:BCR:ITGA2:HOXA7	http://www.gsea-msigdb.org/gsea/msigdb/cards/GO_LEUKOCYTE_MIGRATION
Canonical_Pathways	KEGG_HUNTINGTONS_DISEASE	174	5	0.207755	0.669815	AP2A2:PLCB3:AP2A1:NDUFS1:DCTN4	http://www.gsea-msigdb.org/gsea/msigdb/cards/KEGG_HUNTINGTONS_DISEASE
Canonical_Pathways	KEGG_APOPTOSIS	87	3	0.208299	0.669815	CAPN1:TNFRSF1A:MYD88	http://www.gsea-msigdb.org/gsea/msigdb/cards/KEGG_APOPTOSIS
Canonical_Pathways	REACTOME_TRANSCRIPTIONAL_REGULATION_OF_GRANULOPOIESIS	87	3	0.208299	0.669815	RARA:MYB:RXRA	http://www.gsea-msigdb.org/gsea/msigdb/cards/REACTOME_TRANSCRIPTIONAL_REGULATION_OF_GRANULOPOIESIS
Canonical_Pathways	KEGG_NOTCH_SIGNALING_PATHWAY	47	2	0.208471	0.669815	SNW1:NOTCH1	http://www.gsea-msigdb.org/gsea/msigdb/cards/KEGG_NOTCH_SIGNALING_PATHWAY
Canonical_Pathways	PID_FANCONI_PATHWAY	47	2	0.208471	0.669815	WDR48:FBXW11	http://www.gsea-msigdb.org/gsea/msigdb/cards/PID_FANCONI_PATHWAY
Canonical_Pathways	PID_DELTA_NP63_PATHWAY	47	2	0.208471	0.669815	FASN:NOTCH1	http://www.gsea-msigdb.org/gsea/msigdb/cards/PID_DELTA_NP63_PATHWAY
Curated_gene_sets	LEE_LIVER_CANCER_MYC_E2F1_UP	56	2	0.268656	0.669934	CTSS:LAMA5	http://www.gsea-msigdb.org/gsea/msigdb/cards/LEE_LIVER_CANCER_MYC_E2F1_UP
Curated_gene_sets	NADLER_OBESITY_UP	56	2	0.268656	0.669934	CTSS:GRN	http://www.gsea-msigdb.org/gsea/msigdb/cards/NADLER_OBESITY_UP
Curated_gene_sets	GARGALOVIC_RESPONSE_TO_OXIDIZED_PHOSPHOLIPIDS_TURQUOISE_DN	56	2	0.268656	0.669934	ZNF93:PLCXD1	http://www.gsea-msigdb.org/gsea/msigdb/cards/GARGALOVIC_RESPONSE_TO_OXIDIZED_PHOSPHOLIPIDS_TURQUOISE_DN
Curated_gene_sets	REACTOME_NEUREXINS_AND_NEUROLIGINS	56	2	0.268656	0.669934	SYT7:SHANK3	http://www.gsea-msigdb.org/gsea/msigdb/cards/REACTOME_NEUREXINS_AND_NEUROLIGINS
Curated_gene_sets	KEGG_PATHOGENIC_ESCHERICHIA_COLI_INFECTION	56	2	0.268656	0.669934	NCK1:ACTB	http://www.gsea-msigdb.org/gsea/msigdb/cards/KEGG_PATHOGENIC_ESCHERICHIA_COLI_INFECTION
Curated_gene_sets	GUTIERREZ_CHRONIC_LYMPHOCYTIC_LEUKEMIA_DN	56	2	0.268656	0.669934	PNMA1:RXRA	http://www.gsea-msigdb.org/gsea/msigdb/cards/GUTIERREZ_CHRONIC_LYMPHOCYTIC_LEUKEMIA_DN
Curated_gene_sets	GRADE_COLON_VS_RECTAL_CANCER_DN	56	2	0.268656	0.669934	VPS26B:ULK1	http://www.gsea-msigdb.org/gsea/msigdb/cards/GRADE_COLON_VS_RECTAL_CANCER_DN
Wikipathways	Hair Follicle Development: Cytodifferentiation (Part 3 of 3)	87	3	0.208299	0.670296	FZD1:HR:NOTCH1	http://www.wikipathways.org/instance/WP2840_r104845
Computational_gene_sets	MORF_RFC1	109	3	0.315002	0.67065	CDK11A:P4HA1:CLPX	http://www.gsea-msigdb.org/gsea/msigdb/cards/MORF_RFC1
Computational_gene_sets	GNF2_GSTM1	109	3	0.315002	0.67065	CDHR5:ATF5:SLC22A1	http://www.gsea-msigdb.org/gsea/msigdb/cards/GNF2_GSTM1
Chemical_and_Genetic_pertubation	LU_AGING_BRAIN_DN	153	4	0.299615	0.670731	MEGF8:NAPA:ATP6V1A:TPPP	http://www.gsea-msigdb.org/gsea/msigdb/cards/LU_AGING_BRAIN_DN
Chemical_and_Genetic_pertubation	SCHAEFFER_PROSTATE_DEVELOPMENT_6HR_UP	153	4	0.299615	0.670731	MYO1C:SERINC3:CFTR:TLE1	http://www.gsea-msigdb.org/gsea/msigdb/cards/SCHAEFFER_PROSTATE_DEVELOPMENT_6HR_UP
Chemical_and_Genetic_pertubation	DARWICHE_PAPILLOMA_RISK_LOW_UP	153	4	0.299615	0.670731	SSU72:SRM:GABARAPL2:TMEM66	http://www.gsea-msigdb.org/gsea/msigdb/cards/DARWICHE_PAPILLOMA_RISK_LOW_UP
Chemical_and_Genetic_pertubation	WILCOX_RESPONSE_TO_PROGESTERONE_UP	153	4	0.299615	0.670731	PCSK6:TTC30A:FAM105A:XRCC4	http://www.gsea-msigdb.org/gsea/msigdb/cards/WILCOX_RESPONSE_TO_PROGESTERONE_UP
Cancer_gene_neighborhoods	GCM_ZNF198	117	3	0.354519	0.670944	HEATR5B:RMND5A:CRNKL1	http://www.gsea-msigdb.org/gsea/msigdb/cards/GCM_ZNF198
Cancer_gene_neighborhoods	MORF_ORC1L	69	2	0.355113	0.670944	RAP1GAP2:PAIP2B	http://www.gsea-msigdb.org/gsea/msigdb/cards/MORF_ORC1L
microRNA_targets	GCTCTTG_MIR335	87	2	0.467936	0.671309	ZDHHC8:VAV2	http://www.gsea-msigdb.org/gsea/msigdb/cards/GCTCTTG_MIR335
microRNA_targets	GGCCAGT_MIR193A_MIR193B	88	2	0.473865	0.671309	CAMTA1:PAK4	http://www.gsea-msigdb.org/gsea/msigdb/cards/GGCCAGT_MIR193A_MIR193B
microRNA_targets	ATGTCAC_MIR489	88	2	0.473865	0.671309	ATP2A3:SOX12	http://www.gsea-msigdb.org/gsea/msigdb/cards/ATGTCAC_MIR489
GO_bp	GO_PATTERN_RECOGNITION_RECEPTOR_SIGNALING_PATHWAY	191	5	0.264168	0.671539	CTSS:MYD88:PIK3R4:MFHAS1:TSPAN6	http://www.gsea-msigdb.org/gsea/msigdb/cards/GO_PATTERN_RECOGNITION_RECEPTOR_SIGNALING_PATHWAY
GO_bp	GO_PHOSPHOLIPASE_C_ACTIVATING_G_PROTEIN_COUPLED_RECEPTOR_SIGNALING_PATHWAY	99	3	0.265805	0.671539	GPR157:P2RY2:GNA11	http://www.gsea-msigdb.org/gsea/msigdb/cards/GO_PHOSPHOLIPASE_C_ACTIVATING_G_PROTEIN_COUPLED_RECEPTOR_SIGNALING_PATHWAY
GO_bp	GO_REGULATION_OF_HEART_RATE	99	3	0.265805	0.671539	KCNQ1:SREBF1:TRPM4	http://www.gsea-msigdb.org/gsea/msigdb/cards/GO_REGULATION_OF_HEART_RATE
GO_bp	GO_POSITIVE_REGULATION_OF_SMOOTH_MUSCLE_CELL_PROLIFERATION	99	3	0.265805	0.671539	SMPD3:ITGA2:MYB	http://www.gsea-msigdb.org/gsea/msigdb/cards/GO_POSITIVE_REGULATION_OF_SMOOTH_MUSCLE_CELL_PROLIFERATION
Chemical_and_Genetic_pertubation	KIM_MYCN_AMPLIFICATION_TARGETS_DN	106	3	0.300186	0.671555	ZNF93:ASTE1:CEP70	http://www.gsea-msigdb.org/gsea/msigdb/cards/KIM_MYCN_AMPLIFICATION_TARGETS_DN
TF_targets	MSX1_01	177	3	0.622673	0.672266	MAP2K7:SHKBP1:AIG1	http://www.gsea-msigdb.org/gsea/msigdb/cards/MSX1_01
Immunologic_signatures	GSE14415_INDUCED_VS_NATURAL_TREG_UP	174	3	0.611151	0.67228	KLF2:YTHDF1:ARMCX5	http://www.gsea-msigdb.org/gsea/msigdb/cards/GSE14415_INDUCED_VS_NATURAL_TREG_UP
GO_cc	GO_CILIARY_PART	443	10	0.282059	0.672284	GPR157:ARL3:WDR11:SCNN1A:SEPT9:GNA11:PROM2:SHANK3:PIK3R4:DFNB31	http://www.gsea-msigdb.org/gsea/msigdb/cards/GO_CILIARY_PART
GO_cc	GO_NUCLEAR_INNER_MEMBRANE	58	2	0.282077	0.672284	TMEM201:LRPPRC	http://www.gsea-msigdb.org/gsea/msigdb/cards/GO_NUCLEAR_INNER_MEMBRANE
GWAScatalog	Cholesterol, total	121	5	0.0689362	0.672372	TMEM57:GPAM:HNF1A:RAB3GAP1:PLEC
GWAScatalog	Loneliness (linear analysis)	24	2	0.0692747	0.672372	SUDS3:SHB
Wikipathways	Retinoblastoma Gene in Cancer	88	3	0.212987	0.672396	E2F2:CDC25B:MAPK13	http://www.wikipathways.org/instance/WP2446_r106493
Chemical_and_Genetic_pertubation	LINDSTEDT_DENDRITIC_CELL_MATURATION_A	61	2	0.302164	0.67243	SLC7A5:ATF5	http://www.gsea-msigdb.org/gsea/msigdb/cards/LINDSTEDT_DENDRITIC_CELL_MATURATION_A
Chemical_and_Genetic_pertubation	PELLICCIOTTA_HDAC_IN_ANTIGEN_PRESENTATION_UP	61	2	0.302164	0.67243	PPP1R15A:SEC22A	http://www.gsea-msigdb.org/gsea/msigdb/cards/PELLICCIOTTA_HDAC_IN_ANTIGEN_PRESENTATION_UP
Chemical_and_Genetic_pertubation	HELLER_SILENCED_BY_METHYLATION_DN	107	3	0.305122	0.67243	E2F2:BAG3:PPP1R15A	http://www.gsea-msigdb.org/gsea/msigdb/cards/HELLER_SILENCED_BY_METHYLATION_DN
Chemical_and_Genetic_pertubation	DAZARD_RESPONSE_TO_UV_SCC_UP	107	3	0.305122	0.67243	CCBL2:JUND:SKP1	http://www.gsea-msigdb.org/gsea/msigdb/cards/DAZARD_RESPONSE_TO_UV_SCC_UP
GO_bp	GO_REGULATION_OF_GENERATION_OF_PRECURSOR_METABOLITES_AND_ENERGY	145	4	0.267444	0.673419	PRDM16:ECD:CHCHD10:ATP7A	http://www.gsea-msigdb.org/gsea/msigdb/cards/GO_REGULATION_OF_GENERATION_OF_PRECURSOR_METABOLITES_AND_ENERGY
GO_bp	GO_NOTCH_SIGNALING_PATHWAY	192	5	0.267595	0.673571	SNW1:EPN1:WWC1:GMDS:NOTCH1	http://www.gsea-msigdb.org/gsea/msigdb/cards/GO_NOTCH_SIGNALING_PATHWAY
GO_cc	GO_MICROTUBULE_ASSOCIATED_COMPLEX	149	4	0.28346	0.673975	MAP1S:DCTN4:TTBK1:CLIP2	http://www.gsea-msigdb.org/gsea/msigdb/cards/GO_MICROTUBULE_ASSOCIATED_COMPLEX
Cancer_gene_neighborhoods	MORF_ERCC4	320	7	0.358297	0.673976	ARL3:HNF1A:MAP2K7:LTBP4:FZD5:TBC1D22A:FIG4	http://www.gsea-msigdb.org/gsea/msigdb/cards/MORF_ERCC4
Curated_gene_sets	REACTOME_VISUAL_PHOTOTRANSDUCTION	100	3	0.270692	0.674401	AGRN:HSPG2:LRP10	http://www.gsea-msigdb.org/gsea/msigdb/cards/REACTOME_VISUAL_PHOTOTRANSDUCTION
Curated_gene_sets	REACTOME_CLEC7A_DECTIN_1_SIGNALING	100	3	0.270692	0.674401	RELB:SKP1:FBXW11	http://www.gsea-msigdb.org/gsea/msigdb/cards/REACTOME_CLEC7A_DECTIN_1_SIGNALING
GO_bp	GO_CELLULAR_EXTRAVASATION	56	2	0.268656	0.674622	PLVAP:BCR	http://www.gsea-msigdb.org/gsea/msigdb/cards/GO_CELLULAR_EXTRAVASATION
GO_bp	GO_ESTABLISHMENT_OF_PROTEIN_LOCALIZATION_TO_PLASMA_MEMBRANE	56	2	0.268656	0.674622	CSK:VPS35	http://www.gsea-msigdb.org/gsea/msigdb/cards/GO_ESTABLISHMENT_OF_PROTEIN_LOCALIZATION_TO_PLASMA_MEMBRANE
GO_bp	GO_NEGATIVE_REGULATION_OF_ACTIN_FILAMENT_POLYMERIZATION	56	2	0.268656	0.674622	ADD3:SPTBN2	http://www.gsea-msigdb.org/gsea/msigdb/cards/GO_NEGATIVE_REGULATION_OF_ACTIN_FILAMENT_POLYMERIZATION
GO_bp	GO_CELL_COMMUNICATION_INVOLVED_IN_CARDIAC_CONDUCTION	56	2	0.268656	0.674622	KCNQ1:TRPM4	http://www.gsea-msigdb.org/gsea/msigdb/cards/GO_CELL_COMMUNICATION_INVOLVED_IN_CARDIAC_CONDUCTION
GO_bp	GO_PIGMENT_BIOSYNTHETIC_PROCESS	56	2	0.268656	0.674622	COX15:AP3D1	http://www.gsea-msigdb.org/gsea/msigdb/cards/GO_PIGMENT_BIOSYNTHETIC_PROCESS
GO_bp	GO_REGULATION_OF_VASOCONSTRICTION	56	2	0.268656	0.674622	ACE:ACE:TRPM4	http://www.gsea-msigdb.org/gsea/msigdb/cards/GO_REGULATION_OF_VASOCONSTRICTION
GO_bp	GO_POSITIVE_REGULATION_OF_OXIDOREDUCTASE_ACTIVITY	56	2	0.268656	0.674622	CHCHD10:ATP7A	http://www.gsea-msigdb.org/gsea/msigdb/cards/GO_POSITIVE_REGULATION_OF_OXIDOREDUCTASE_ACTIVITY
Curated_gene_sets	TONKS_TARGETS_OF_RUNX1_RUNX1T1_FUSION_HSC_DN	193	5	0.271032	0.674851	APOBR:SLC7A5:RARA:JUND:IL17RA	http://www.gsea-msigdb.org/gsea/msigdb/cards/TONKS_TARGETS_OF_RUNX1_RUNX1T1_FUSION_HSC_DN
Curated_gene_sets	ZHENG_GLIOBLASTOMA_PLASTICITY_UP	241	6	0.271118	0.674851	TRIM62:INCENP:MMP15:TLE1:TDRD7:TMLHE	http://www.gsea-msigdb.org/gsea/msigdb/cards/ZHENG_GLIOBLASTOMA_PLASTICITY_UP
Wikipathways	Aryl Hydrocarbon Receptor Pathway	48	2	0.215107	0.675164	SLC7A5:JUND	http://www.wikipathways.org/instance/WP2873_r106304
Computational_gene_sets	MORF_RAF1	110	3	0.319945	0.675265	IST1:FBXW11:PDAP1	http://www.gsea-msigdb.org/gsea/msigdb/cards/MORF_RAF1
Computational_gene_sets	MORF_FRK	110	3	0.319945	0.675265	RFX1:VPS41:TMEM8B	http://www.gsea-msigdb.org/gsea/msigdb/cards/MORF_FRK
Computational_gene_sets	MORF_JUND	64	2	0.32215	0.675265	IER2:JUND	http://www.gsea-msigdb.org/gsea/msigdb/cards/MORF_JUND
Computational_gene_sets	GNF2_DDX5	64	2	0.32215	0.675265	YPEL5:SF3B1	http://www.gsea-msigdb.org/gsea/msigdb/cards/GNF2_DDX5
Computational_gene_sets	MODULE_238	159	4	0.324031	0.675265	ATP2A3:MED25:CDC25B:BLOC1S5	http://www.gsea-msigdb.org/gsea/msigdb/cards/MODULE_238
Computational_gene_sets	MORF_AATF	209	5	0.327075	0.675265	DNAJC11:NUDC:CSK:LRPPRC:AGPAT1	http://www.gsea-msigdb.org/gsea/msigdb/cards/MORF_AATF
Computational_gene_sets	MORF_FEN1	65	2	0.328781	0.675265	NUDC:MFAP1	http://www.gsea-msigdb.org/gsea/msigdb/cards/MORF_FEN1
Computational_gene_sets	MODULE_321	112	3	0.329832	0.675265	EPHA2:SHC1:ACTN4	http://www.gsea-msigdb.org/gsea/msigdb/cards/MODULE_321
Computational_gene_sets	MORF_DCC	112	3	0.329832	0.675265	RFX1:VPS41:TMEM8B	http://www.gsea-msigdb.org/gsea/msigdb/cards/MORF_DCC
Computational_gene_sets	MODULE_456	112	3	0.329832	0.675265	ATF6:DDA1:MGLL	http://www.gsea-msigdb.org/gsea/msigdb/cards/MODULE_456
Computational_gene_sets	GCM_RING1	112	3	0.329832	0.675265	INPP5J:IDUA:TTC1	http://www.gsea-msigdb.org/gsea/msigdb/cards/GCM_RING1
Curated_gene_sets	BROCKE_APOPTOSIS_REVERSED_BY_IL6	146	4	0.271433	0.675329	EIF5:IER2:TMEM184B:PIM1	http://www.gsea-msigdb.org/gsea/msigdb/cards/BROCKE_APOPTOSIS_REVERSED_BY_IL6
Chemical_and_Genetic_pertubation	ZHOU_INFLAMMATORY_RESPONSE_FIMA_UP	505	11	0.307226	0.675356	MCF2L:MESDC1:DOT1L:RELB:GIPR:SPHK2:PPP1R15A:ICOSLG:SOD3:VAV2:TMLHE	http://www.gsea-msigdb.org/gsea/msigdb/cards/ZHOU_INFLAMMATORY_RESPONSE_FIMA_UP
Chemical_and_Genetic_pertubation	BROWNE_HCMV_INFECTION_14HR_UP	155	4	0.307733	0.675356	SLC7A5:FOXK2:UPF1:FZD5	http://www.gsea-msigdb.org/gsea/msigdb/cards/BROWNE_HCMV_INFECTION_14HR_UP
Chemical_and_Genetic_pertubation	BRIDEAU_IMPRINTED_GENES	62	2	0.308839	0.675356	KCNQ1:SLC22A18	http://www.gsea-msigdb.org/gsea/msigdb/cards/BRIDEAU_IMPRINTED_GENES
Chemical_and_Genetic_pertubation	GEORGES_CELL_CYCLE_MIR192_TARGETS	62	2	0.308839	0.675356	DBF4B:PIM1	http://www.gsea-msigdb.org/gsea/msigdb/cards/GEORGES_CELL_CYCLE_MIR192_TARGETS
Chemical_and_Genetic_pertubation	HAHTOLA_MYCOSIS_FUNGOIDES_CD4_UP	62	2	0.308839	0.675356	PPP1R15A:KLF4	http://www.gsea-msigdb.org/gsea/msigdb/cards/HAHTOLA_MYCOSIS_FUNGOIDES_CD4_UP
Chemical_and_Genetic_pertubation	BURTON_ADIPOGENESIS_PEAK_AT_0HR	62	2	0.308839	0.675356	KLF2:RAB11FIP5	http://www.gsea-msigdb.org/gsea/msigdb/cards/BURTON_ADIPOGENESIS_PEAK_AT_0HR
Chemical_and_Genetic_pertubation	ZHONG_SECRETOME_OF_LUNG_CANCER_AND_ENDOTHELIUM	62	2	0.308839	0.675356	ARHGDIA:ACTB	http://www.gsea-msigdb.org/gsea/msigdb/cards/ZHONG_SECRETOME_OF_LUNG_CANCER_AND_ENDOTHELIUM
Chemical_and_Genetic_pertubation	CUI_GLUCOSE_DEPRIVATION	62	2	0.308839	0.675356	B3GNT6:RELB	http://www.gsea-msigdb.org/gsea/msigdb/cards/CUI_GLUCOSE_DEPRIVATION
Chemical_and_Genetic_pertubation	HERNANDEZ_MITOTIC_ARREST_BY_DOCETAXEL_2_UP	62	2	0.308839	0.675356	DMWD:MBOAT7	http://www.gsea-msigdb.org/gsea/msigdb/cards/HERNANDEZ_MITOTIC_ARREST_BY_DOCETAXEL_2_UP
Immunologic_signatures	GSE15624_CTRL_VS_3H_HALOFUGINONE_TREATED_CD4_TCELL_DN	175	3	0.615018	0.675771	SLC2A1:NAPA:LDOC1L	http://www.gsea-msigdb.org/gsea/msigdb/cards/GSE15624_CTRL_VS_3H_HALOFUGINONE_TREATED_CD4_TCELL_DN
Immunologic_signatures	GSE5099_CLASSICAL_M1_VS_ALTERNATIVE_M2_MACROPHAGE_DN	175	3	0.615018	0.675771	SMPD3:HOXA7:FZD1	http://www.gsea-msigdb.org/gsea/msigdb/cards/GSE5099_CLASSICAL_M1_VS_ALTERNATIVE_M2_MACROPHAGE_DN
Immunologic_signatures	GSE21033_CTRL_VS_POLYIC_STIM_DC_12H_UP	175	3	0.615018	0.675771	RPLP1:CYP20A1:ABCB8	http://www.gsea-msigdb.org/gsea/msigdb/cards/GSE21033_CTRL_VS_POLYIC_STIM_DC_12H_UP
Immunologic_signatures	GSE6259_33D1_POS_DC_VS_BCELL_DN	175	3	0.615018	0.675771	RPLP1:INPP5J:SH3BP1	http://www.gsea-msigdb.org/gsea/msigdb/cards/GSE6259_33D1_POS_DC_VS_BCELL_DN
Immunologic_signatures	GSE27241_WT_VS_RORGT_KO_TH17_POLARIZED_CD4_TCELL_UP	175	3	0.615018	0.675771	SHC1:INCENP:CDC25B	http://www.gsea-msigdb.org/gsea/msigdb/cards/GSE27241_WT_VS_RORGT_KO_TH17_POLARIZED_CD4_TCELL_UP
Curated_gene_sets	JOHNSTONE_PARVB_TARGETS_2_DN	339	8	0.271765	0.67585	GLCE:TECR:FXR1:OPA1:ZFYVE28:GMDS:BLOC1S5:ZNF184	http://www.gsea-msigdb.org/gsea/msigdb/cards/JOHNSTONE_PARVB_TARGETS_2_DN
Cancer_modules	MODULE_111	153	4	0.299615	0.676094	SLC6A9:FUT3:ELL:VAV2	http://www.gsea-msigdb.org/gsea/msigdb/cards/MODULE_111
Cancer_modules	MODULE_301	153	4	0.299615	0.676094	ATP2A3:MED25:CDC25B:BLOC1S5	http://www.gsea-msigdb.org/gsea/msigdb/cards/MODULE_301
KEGG	KEGG_B_CELL_RECEPTOR_SIGNALING_PATHWAY	75	2	0.393879	0.676769	VAV3:VAV2	http://www.gsea-msigdb.org/gsea/msigdb/cards/KEGG_B_CELL_RECEPTOR_SIGNALING_PATHWAY
KEGG	KEGG_PHOSPHATIDYLINOSITOL_SIGNALING_SYSTEM	76	2	0.40024	0.676769	PLCB3:INPP5J	http://www.gsea-msigdb.org/gsea/msigdb/cards/KEGG_PHOSPHATIDYLINOSITOL_SIGNALING_SYSTEM
KEGG	KEGG_VEGF_SIGNALING_PATHWAY	76	2	0.40024	0.676769	SPHK2:MAPK13	http://www.gsea-msigdb.org/gsea/msigdb/cards/KEGG_VEGF_SIGNALING_PATHWAY
Reactome	REACTOME_TRANSPORT_OF_BILE_SALTS_AND_ORGANIC_ACIDS_METAL_IONS_AND_AMINE_COMPOUNDS	86	3	0.203634	0.676823	SLC6A9:SLC22A18:SLC22A1	http://www.gsea-msigdb.org/gsea/msigdb/cards/REACTOME_TRANSPORT_OF_BILE_SALTS_AND_ORGANIC_ACIDS_METAL_IONS_AND_AMINE_COMPOUNDS
Reactome	REACTOME_FCERI_MEDIATED_CAPLUS2_MOBILIZATION	86	3	0.203634	0.676823	VAV3:SHC1:VAV2	http://www.gsea-msigdb.org/gsea/msigdb/cards/REACTOME_FCERI_MEDIATED_CAPLUS2_MOBILIZATION
Computational_gene_sets	MODULE_36	161	4	0.332203	0.677032	PARG:ARF6:BRD1:PEX2	http://www.gsea-msigdb.org/gsea/msigdb/cards/MODULE_36
Cancer_gene_neighborhoods	GCM_TPT1	70	2	0.361641	0.677283	RPLP1:RPS16	http://www.gsea-msigdb.org/gsea/msigdb/cards/GCM_TPT1
Curated_gene_sets	REACTOME_CELL_CYCLE	641	14	0.272634	0.677704	CDK11B:CDK11A:E2F2:NUDC:INCENP:RAB1B:FZR1:CDC25B:CEP70:CEP72:SKP1:FBXW11:FBXL18:STAG2	http://www.gsea-msigdb.org/gsea/msigdb/cards/REACTOME_CELL_CYCLE
Positional_gene_sets	chr15q13	69	4	0.0363337	0.678986	FAM189A1:KLF13:OTUD7A:SCG5	http://www.gsea-msigdb.org/gsea/msigdb/cards/chr15q13
Cancer_modules	MODULE_157	107	3	0.305122	0.679088	SLC6A9:FUT3:VAV2	http://www.gsea-msigdb.org/gsea/msigdb/cards/MODULE_157
Cancer_gene_neighborhoods	GNF2_DAP3	119	3	0.364366	0.679408	PTBP1:RPS16:RBMX	http://www.gsea-msigdb.org/gsea/msigdb/cards/GNF2_DAP3
GO_bp	GO_CYTOKINE_PRODUCTION_INVOLVED_IN_IMMUNE_RESPONSE	100	3	0.270692	0.679504	HK1:TRPM4:FZD5	http://www.gsea-msigdb.org/gsea/msigdb/cards/GO_CYTOKINE_PRODUCTION_INVOLVED_IN_IMMUNE_RESPONSE
Chemical_and_Genetic_pertubation	SENGUPTA_NASOPHARYNGEAL_CARCINOMA_DN	354	8	0.310948	0.679518	VPS37B:SMIM5:TJP3:KIAA1211L:MGLL:TPPP:EPPK1:TSPAN6	http://www.gsea-msigdb.org/gsea/msigdb/cards/SENGUPTA_NASOPHARYNGEAL_CARCINOMA_DN
Immunologic_signatures	GSE10463_CD40L_AND_VA347_VS_CD40L_IN_DC_DN	176	3	0.618858	0.679531	SMAD6:MTHFS:EPN1	http://www.gsea-msigdb.org/gsea/msigdb/cards/GSE10463_CD40L_AND_VA347_VS_CD40L_IN_DC_DN
Immunologic_signatures	GSE40274_CTRL_VS_FOXP3_AND_SATB1_TRANSDUCED_ACTIVATED_CD4_TCELL_UP	176	3	0.618858	0.679531	SSU72:WDR92:SKP1	http://www.gsea-msigdb.org/gsea/msigdb/cards/GSE40274_CTRL_VS_FOXP3_AND_SATB1_TRANSDUCED_ACTIVATED_CD4_TCELL_UP
Immunologic_signatures	GSE12003_4D_VS_8D_CULTURE_MIR223_KO_BM_PROGENITOR_UP	176	3	0.618858	0.679531	TMEM159:IHH:PLXNB2	http://www.gsea-msigdb.org/gsea/msigdb/cards/GSE12003_4D_VS_8D_CULTURE_MIR223_KO_BM_PROGENITOR_UP
Chemical_and_Genetic_pertubation	HOLLERN_SQUAMOUS_BREAST_TUMOR	156	4	0.311801	0.679582	VAV3:GATA6:PIM1:KLF4	http://www.gsea-msigdb.org/gsea/msigdb/cards/HOLLERN_SQUAMOUS_BREAST_TUMOR
Chemical_and_Genetic_pertubation	RUIZ_TNC_TARGETS_UP	156	4	0.311801	0.679582	GLCE:NBR1:GRN:YPEL5	http://www.gsea-msigdb.org/gsea/msigdb/cards/RUIZ_TNC_TARGETS_UP
Chemical_and_Genetic_pertubation	GROSS_HYPOXIA_VIA_ELK3_DN	156	4	0.311801	0.679582	SLC2A1:CARS:PPP1R15A:KLF4	http://www.gsea-msigdb.org/gsea/msigdb/cards/GROSS_HYPOXIA_VIA_ELK3_DN
Chemical_and_Genetic_pertubation	TAKEDA_TARGETS_OF_NUP98_HOXA9_FUSION_8D_UP	156	4	0.311801	0.679582	ZNF503:PPP1R14A:MECOM:HOXA7	http://www.gsea-msigdb.org/gsea/msigdb/cards/TAKEDA_TARGETS_OF_NUP98_HOXA9_FUSION_8D_UP
Computational_gene_sets	MORF_TERF1	66	2	0.335395	0.680305	LRPPRC:GAK	http://www.gsea-msigdb.org/gsea/msigdb/cards/MORF_TERF1
Computational_gene_sets	MORF_BUB1B	66	2	0.335395	0.680305	CDK11A:NUDC	http://www.gsea-msigdb.org/gsea/msigdb/cards/MORF_BUB1B
Canonical_Pathways	REACTOME_INOSITOL_PHOSPHATE_METABOLISM	48	2	0.215107	0.680606	PLCB3:INPP5J	http://www.gsea-msigdb.org/gsea/msigdb/cards/REACTOME_INOSITOL_PHOSPHATE_METABOLISM
Canonical_Pathways	PID_HEDGEHOG_GLI_PATHWAY	48	2	0.215107	0.680606	FOXA2:FBXW11	http://www.gsea-msigdb.org/gsea/msigdb/cards/PID_HEDGEHOG_GLI_PATHWAY
TF_targets	COMP1_01	118	2	0.6317	0.680807	HIC2:DENND4C	http://www.gsea-msigdb.org/gsea/msigdb/cards/COMP1_01
Curated_gene_sets	RICKMAN_TUMOR_DIFFERENTIATED_WELL_VS_POORLY_UP	242	6	0.274185	0.681251	ZNF764:ABHD12:CEP70:MECOM:MYB:SLC45A4	http://www.gsea-msigdb.org/gsea/msigdb/cards/RICKMAN_TUMOR_DIFFERENTIATED_WELL_VS_POORLY_UP
Canonical_Pathways	REACTOME_TRANSMISSION_ACROSS_CHEMICAL_SYNAPSES	269	7	0.215646	0.68133	AP2A2:PLCB3:GIT1:AP2A1:SLC22A1:GNB2:ACHE	http://www.gsea-msigdb.org/gsea/msigdb/cards/REACTOME_TRANSMISSION_ACROSS_CHEMICAL_SYNAPSES
Curated_gene_sets	NIKOLSKY_BREAST_CANCER_8P12_P11_AMPLICON	57	2	0.275368	0.682275	ERLIN2:SLC20A2	http://www.gsea-msigdb.org/gsea/msigdb/cards/NIKOLSKY_BREAST_CANCER_8P12_P11_AMPLICON
Curated_gene_sets	DELASERNA_MYOD_TARGETS_DN	57	2	0.275368	0.682275	TTYH3:FZD1	http://www.gsea-msigdb.org/gsea/msigdb/cards/DELASERNA_MYOD_TARGETS_DN
Curated_gene_sets	HEIDENBLAD_AMPLIFIED_IN_PANCREATIC_CANCER	57	2	0.275368	0.682275	PAK4:TRIM26	http://www.gsea-msigdb.org/gsea/msigdb/cards/HEIDENBLAD_AMPLIFIED_IN_PANCREATIC_CANCER
Curated_gene_sets	BENPORATH_PROLIFERATION	147	4	0.275432	0.682275	RBM8A:RIT1:ARF1:PRPF18	http://www.gsea-msigdb.org/gsea/msigdb/cards/BENPORATH_PROLIFERATION
Curated_gene_sets	PID_CXCR4_PATHWAY	101	3	0.275589	0.682275	PLCB3:CSK:ITGA2	http://www.gsea-msigdb.org/gsea/msigdb/cards/PID_CXCR4_PATHWAY
Curated_gene_sets	KEGG_MELANOGENESIS	101	3	0.275589	0.682275	PLCB3:FZD5:FZD1	http://www.gsea-msigdb.org/gsea/msigdb/cards/KEGG_MELANOGENESIS
Curated_gene_sets	GAVIN_FOXP3_TARGETS_CLUSTER_P4	101	3	0.275589	0.682275	MYO1C:PIM1:VAV2	http://www.gsea-msigdb.org/gsea/msigdb/cards/GAVIN_FOXP3_TARGETS_CLUSTER_P4
Curated_gene_sets	BROWNE_HCMV_INFECTION_20HR_DN	101	3	0.275589	0.682275	ADD3:MGLL:VPS41	http://www.gsea-msigdb.org/gsea/msigdb/cards/BROWNE_HCMV_INFECTION_20HR_DN
GO_bp	GO_LEUKOCYTE_PROLIFERATION	290	7	0.272171	0.682984	VAV3:GPAM:ERBB2:ACE:ACE:IHH:ICOSLG:NCK1	http://www.gsea-msigdb.org/gsea/msigdb/cards/GO_LEUKOCYTE_PROLIFERATION
Curated_gene_sets	RAMALHO_STEMNESS_UP	195	5	0.277934	0.683023	RCN1:RRN3:RPP14:FBXO38:MED23	http://www.gsea-msigdb.org/gsea/msigdb/cards/RAMALHO_STEMNESS_UP
Immunologic_signatures	GSE18791_CTRL_VS_NEWCASTLE_VIRUS_DC_2H_DN	177	3	0.622673	0.683257	PHF13:NR4A1:FBXO34	http://www.gsea-msigdb.org/gsea/msigdb/cards/GSE18791_CTRL_VS_NEWCASTLE_VIRUS_DC_2H_DN
Immunologic_signatures	GSE21927_SPLENIC_C26GM_TUMOROUS_VS_BONE_MARROW_MONOCYTES_UP	177	3	0.622673	0.683257	CDK11A:RASD2:KIAA1147	http://www.gsea-msigdb.org/gsea/msigdb/cards/GSE21927_SPLENIC_C26GM_TUMOROUS_VS_BONE_MARROW_MONOCYTES_UP
Immunologic_signatures	GSE27859_MACROPHAGE_VS_DC_UP	177	3	0.622673	0.683257	RCN1:SUSD2:FBXW11	http://www.gsea-msigdb.org/gsea/msigdb/cards/GSE27859_MACROPHAGE_VS_DC_UP
microRNA_targets	TGTGTGA_MIR377	199	4	0.485428	0.68331	CAMTA1:C2CD2L:NELFA:SLC6A8	http://www.gsea-msigdb.org/gsea/msigdb/cards/TGTGTGA_MIR377
GO_cc	GO_NEURON_PROJECTION_MEMBRANE	59	2	0.288781	0.68338	VEZT:MYO1C	http://www.gsea-msigdb.org/gsea/msigdb/cards/GO_NEURON_PROJECTION_MEMBRANE
GO_cc	GO_ER_TO_GOLGI_TRANSPORT_VESICLE_MEMBRANE	59	2	0.288781	0.68338	VTI1B:SREBF1	http://www.gsea-msigdb.org/gsea/msigdb/cards/GO_ER_TO_GOLGI_TRANSPORT_VESICLE_MEMBRANE
Curated_gene_sets	REACTOME_PROTEIN_FOLDING	102	3	0.280495	0.683651	LONP2:ACTB:GNB2	http://www.gsea-msigdb.org/gsea/msigdb/cards/REACTOME_PROTEIN_FOLDING
Curated_gene_sets	CHEN_LVAD_SUPPORT_OF_FAILING_HEART_UP	102	3	0.280495	0.683651	PER1:CDC42EP4:KLF2	http://www.gsea-msigdb.org/gsea/msigdb/cards/CHEN_LVAD_SUPPORT_OF_FAILING_HEART_UP
Curated_gene_sets	BASSO_CD40_SIGNALING_UP	102	3	0.280495	0.683651	ICOSLG:MYB:RXRA	http://www.gsea-msigdb.org/gsea/msigdb/cards/BASSO_CD40_SIGNALING_UP
TF_targets	TITF1_Q3	241	4	0.635638	0.683843	ADD3:B3GNT6:SEPT9:MGLL	http://www.gsea-msigdb.org/gsea/msigdb/cards/TITF1_Q3
Canonical_Pathways	KEGG_TIGHT_JUNCTION	132	4	0.21677	0.683899	TJP3:ACTN4:MYH14:ACTB	http://www.gsea-msigdb.org/gsea/msigdb/cards/KEGG_TIGHT_JUNCTION
Chemical_and_Genetic_pertubation	RAY_TUMORIGENESIS_BY_ERBB2_CDC25A_DN	255	6	0.314711	0.684095	EPHA2:PROSER2:MKNK2:SERINC3:RXRA:NOTCH1	http://www.gsea-msigdb.org/gsea/msigdb/cards/RAY_TUMORIGENESIS_BY_ERBB2_CDC25A_DN
Chemical_and_Genetic_pertubation	BREDEMEYER_RAG_SIGNALING_NOT_VIA_ATM_UP	63	2	0.315502	0.684095	GAK:CDHR2	http://www.gsea-msigdb.org/gsea/msigdb/cards/BREDEMEYER_RAG_SIGNALING_NOT_VIA_ATM_UP
Chemical_and_Genetic_pertubation	ZWANG_EGF_PERSISTENTLY_DN	63	2	0.315502	0.684095	HOOK2:MTRR	http://www.gsea-msigdb.org/gsea/msigdb/cards/ZWANG_EGF_PERSISTENTLY_DN
Chemical_and_Genetic_pertubation	PHONG_TNF_TARGETS_UP	63	2	0.315502	0.684095	EPHA2:IER2	http://www.gsea-msigdb.org/gsea/msigdb/cards/PHONG_TNF_TARGETS_UP
Chemical_and_Genetic_pertubation	YAGI_AML_WITH_INV_16_TRANSLOCATION	407	9	0.316821	0.684095	CDK11B:NR4A1:ARF6:SMAD6:RPLP1:RPS16:BCAM:XRCC4:MED20	http://www.gsea-msigdb.org/gsea/msigdb/cards/YAGI_AML_WITH_INV_16_TRANSLOCATION
Chemical_and_Genetic_pertubation	CHICAS_RB1_TARGETS_SENESCENT	561	12	0.317201	0.684095	CAMTA1:CCBL2:SNX7:CTSS:ADD3:RHOF:SCG5:SF3B1:MLPH:KCNG1:FAF2:FZD1	http://www.gsea-msigdb.org/gsea/msigdb/cards/CHICAS_RB1_TARGETS_SENESCENT
GO_mf	GO_TRANSFORMING_GROWTH_FACTOR_BETA_RECEPTOR_BINDING	51	2	0.23512	0.684755	BMP8B:SMAD6	http://www.gsea-msigdb.org/gsea/msigdb/cards/GO_TRANSFORMING_GROWTH_FACTOR_BETA_RECEPTOR_BINDING
Curated_gene_sets	CAFFAREL_RESPONSE_TO_THC_24HR_5_DN	58	2	0.282077	0.685686	EIF5:DCTN4	http://www.gsea-msigdb.org/gsea/msigdb/cards/CAFFAREL_RESPONSE_TO_THC_24HR_5_DN
Curated_gene_sets	HUPER_BREAST_BASAL_VS_LUMINAL_DN	58	2	0.282077	0.685686	FUT3:MLPH	http://www.gsea-msigdb.org/gsea/msigdb/cards/HUPER_BREAST_BASAL_VS_LUMINAL_DN
Curated_gene_sets	CORRE_MULTIPLE_MYELOMA_DN	58	2	0.282077	0.685686	SULF2:FZD1	http://www.gsea-msigdb.org/gsea/msigdb/cards/CORRE_MULTIPLE_MYELOMA_DN
Curated_gene_sets	LUCAS_HNF4A_TARGETS_UP	58	2	0.282077	0.685686	LASP1:TECR	http://www.gsea-msigdb.org/gsea/msigdb/cards/LUCAS_HNF4A_TARGETS_UP
Curated_gene_sets	REACTOME_SIGNALING_BY_PDGF	58	2	0.282077	0.685686	FURIN:NCK1	http://www.gsea-msigdb.org/gsea/msigdb/cards/REACTOME_SIGNALING_BY_PDGF
Curated_gene_sets	SU_LIVER	58	2	0.282077	0.685686	SLC22A1:RXRA	http://www.gsea-msigdb.org/gsea/msigdb/cards/SU_LIVER
Canonical_Pathways	REACTOME_RESPIRATORY_ELECTRON_TRANSPORT	89	3	0.217698	0.685843	COX16:LRPPRC:NDUFS1	http://www.gsea-msigdb.org/gsea/msigdb/cards/REACTOME_RESPIRATORY_ELECTRON_TRANSPORT
GO_cc	GO_RIBOSOME	248	6	0.292749	0.686597	APEX1:RPLP1:MRPL12:RPS16:RRBP1:NCK1	http://www.gsea-msigdb.org/gsea/msigdb/cards/GO_RIBOSOME
Chemical_and_Genetic_pertubation	FOSTER_TOLERANT_MACROPHAGE_UP	158	4	0.31995	0.686991	ZDHHC18:FBRSL1:SMAD6:MET	http://www.gsea-msigdb.org/gsea/msigdb/cards/FOSTER_TOLERANT_MACROPHAGE_UP
Chemical_and_Genetic_pertubation	MIKKELSEN_NPC_HCP_WITH_H3K4ME3_AND_H3K27ME3	207	5	0.319986	0.686991	OAF:SMAD6:SPIRE2:GATA6:ZNF296	http://www.gsea-msigdb.org/gsea/msigdb/cards/MIKKELSEN_NPC_HCP_WITH_H3K4ME3_AND_H3K27ME3
Immunologic_signatures	GSE21033_1H_VS_24H_POLYIC_STIM_DC_DN	178	3	0.626461	0.687259	TECR:CYP20A1:CTPS2	http://www.gsea-msigdb.org/gsea/msigdb/cards/GSE21033_1H_VS_24H_POLYIC_STIM_DC_DN
Canonical_Pathways	PID_ANGIOPOIETIN_RECEPTOR_PATHWAY	49	2	0.221763	0.687298	SHC1:NCK1	http://www.gsea-msigdb.org/gsea/msigdb/cards/PID_ANGIOPOIETIN_RECEPTOR_PATHWAY
Canonical_Pathways	REACTOME_SIGNALING_BY_ERBB2	49	2	0.221763	0.687298	SHC1:ERBB2	http://www.gsea-msigdb.org/gsea/msigdb/cards/REACTOME_SIGNALING_BY_ERBB2
Canonical_Pathways	KEGG_UBIQUITIN_MEDIATED_PROTEOLYSIS	134	4	0.224398	0.687298	FZR1:CBLC:SKP1:FBXW11	http://www.gsea-msigdb.org/gsea/msigdb/cards/KEGG_UBIQUITIN_MEDIATED_PROTEOLYSIS
Reactome	REACTOME_TRANSCRIPTIONAL_REGULATION_OF_GRANULOPOIESIS	87	3	0.208299	0.68787	RARA:MYB:RXRA	http://www.gsea-msigdb.org/gsea/msigdb/cards/REACTOME_TRANSCRIPTIONAL_REGULATION_OF_GRANULOPOIESIS
Curated_gene_sets	HELLER_HDAC_TARGETS_DN	294	7	0.283369	0.688521	BAG3:EIF5:SLC7A5:PPP1R15A:MAPK13:MYB:STAG2	http://www.gsea-msigdb.org/gsea/msigdb/cards/HELLER_HDAC_TARGETS_DN
GO_bp	GO_PROTEIN_ACETYLATION	194	5	0.274479	0.688539	NAA60:NAA60:PER1:WBP2:CSRP2BP:BRD1	http://www.gsea-msigdb.org/gsea/msigdb/cards/GO_PROTEIN_ACETYLATION
GO_bp	GO_ANION_HOMEOSTASIS	57	2	0.275368	0.689754	GPAM:SLC12A7	http://www.gsea-msigdb.org/gsea/msigdb/cards/GO_ANION_HOMEOSTASIS
GO_bp	GO_INTERLEUKIN_1_SECRETION	57	2	0.275368	0.689754	HK1:FZD5	http://www.gsea-msigdb.org/gsea/msigdb/cards/GO_INTERLEUKIN_1_SECRETION
GO_bp	GO_INOSITOL_PHOSPHATE_MEDIATED_SIGNALING	57	2	0.275368	0.689754	CAMTA1:PTBP1	http://www.gsea-msigdb.org/gsea/msigdb/cards/GO_INOSITOL_PHOSPHATE_MEDIATED_SIGNALING
GO_bp	GO_NEGATIVE_REGULATION_OF_LIPID_LOCALIZATION	57	2	0.275368	0.689754	PNPLA2:PPARD	http://www.gsea-msigdb.org/gsea/msigdb/cards/GO_NEGATIVE_REGULATION_OF_LIPID_LOCALIZATION
GO_bp	GO_RNA_PHOSPHODIESTER_BOND_HYDROLYSIS	147	4	0.275432	0.689754	RNASEL:APEX1:PARN:RPP14	http://www.gsea-msigdb.org/gsea/msigdb/cards/GO_RNA_PHOSPHODIESTER_BOND_HYDROLYSIS
Chemical_and_Genetic_pertubation	DAVICIONI_RHABDOMYOSARCOMA_PAX_FOXO1_FUSION_UP	64	2	0.32215	0.689844	VAV3:MET	http://www.gsea-msigdb.org/gsea/msigdb/cards/DAVICIONI_RHABDOMYOSARCOMA_PAX_FOXO1_FUSION_UP
Chemical_and_Genetic_pertubation	SHAFFER_IRF4_TARGETS_IN_ACTIVATED_DENDRITIC_CELL	64	2	0.32215	0.689844	MYB:GTF2IRD1	http://www.gsea-msigdb.org/gsea/msigdb/cards/SHAFFER_IRF4_TARGETS_IN_ACTIVATED_DENDRITIC_CELL
Chemical_and_Genetic_pertubation	BOYLAN_MULTIPLE_MYELOMA_PCA3_DN	64	2	0.32215	0.689844	HEATR5B:DENND4C	http://www.gsea-msigdb.org/gsea/msigdb/cards/BOYLAN_MULTIPLE_MYELOMA_PCA3_DN
Chemical_and_Genetic_pertubation	GAZDA_DIAMOND_BLACKFAN_ANEMIA_PROGENITOR_DN	64	2	0.32215	0.689844	FAM149B1:HSDL2	http://www.gsea-msigdb.org/gsea/msigdb/cards/GAZDA_DIAMOND_BLACKFAN_ANEMIA_PROGENITOR_DN
GO_mf	GO_SULFOTRANSFERASE_ACTIVITY	52	2	0.241816	0.690602	CHST1:SULT1A3	http://www.gsea-msigdb.org/gsea/msigdb/cards/GO_SULFOTRANSFERASE_ACTIVITY
Computational_gene_sets	GCM_NPM1	115	3	0.344653	0.690917	APEX1:RPS16:FXR1	http://www.gsea-msigdb.org/gsea/msigdb/cards/GCM_NPM1
Computational_gene_sets	MORF_TERF2IP	115	3	0.344653	0.690917	PARN:IST1:AGPAT1	http://www.gsea-msigdb.org/gsea/msigdb/cards/MORF_TERF2IP
Immunologic_signatures	GSE3920_IFNB_VS_IFNG_TREATED_ENDOTHELIAL_CELL_UP	179	3	0.630223	0.691075	LRP5:GTF2IRD1:MFHAS1	http://www.gsea-msigdb.org/gsea/msigdb/cards/GSE3920_IFNB_VS_IFNG_TREATED_ENDOTHELIAL_CELL_UP
Immunologic_signatures	GSE13485_CTRL_VS_DAY21_YF17D_VACCINE_PBMC_DN	179	3	0.630223	0.691075	PRDM16:SRCIN1:FBXL18	http://www.gsea-msigdb.org/gsea/msigdb/cards/GSE13485_CTRL_VS_DAY21_YF17D_VACCINE_PBMC_DN
Curated_gene_sets	GRUETZMANN_PANCREATIC_CANCER_DN	197	5	0.284871	0.691867	SMPD1:LAMP1:AP1B1:ARSA:SLC20A2	http://www.gsea-msigdb.org/gsea/msigdb/cards/GRUETZMANN_PANCREATIC_CANCER_DN
Canonical_Pathways	REACTOME_HDACS_DEACETYLATE_HISTONES	91	3	0.227183	0.691934	SUDS3:MTA1:GATAD2A	http://www.gsea-msigdb.org/gsea/msigdb/cards/REACTOME_HDACS_DEACETYLATE_HISTONES
Cancer_gene_neighborhoods	GNF2_NPM1	72	2	0.374619	0.692129	LRPPRC:RBMX	http://www.gsea-msigdb.org/gsea/msigdb/cards/GNF2_NPM1
GO_bp	GO_MESONEPHROS_DEVELOPMENT	102	3	0.280495	0.692521	SMAD6:RARA:LAMA5	http://www.gsea-msigdb.org/gsea/msigdb/cards/GO_MESONEPHROS_DEVELOPMENT
Curated_gene_sets	HIRSCH_CELLULAR_TRANSFORMATION_SIGNATURE_DN	103	3	0.285408	0.692864	PTMS:PARN:LASP1	http://www.gsea-msigdb.org/gsea/msigdb/cards/HIRSCH_CELLULAR_TRANSFORMATION_SIGNATURE_DN
Canonical_Pathways	KEGG_GLUTATHIONE_METABOLISM	50	2	0.228435	0.692866	SRM:G6PD	http://www.gsea-msigdb.org/gsea/msigdb/cards/KEGG_GLUTATHIONE_METABOLISM
Canonical_Pathways	REACTOME_GAP_JUNCTION_TRAFFICKING_AND_REGULATION	50	2	0.228435	0.692866	DNM2:ACTB	http://www.gsea-msigdb.org/gsea/msigdb/cards/REACTOME_GAP_JUNCTION_TRAFFICKING_AND_REGULATION
Canonical_Pathways	REACTOME_IRE1ALPHA_ACTIVATES_CHAPERONES	50	2	0.228435	0.692866	SHC1:SULT1A3	http://www.gsea-msigdb.org/gsea/msigdb/cards/REACTOME_IRE1ALPHA_ACTIVATES_CHAPERONES
GO_bp	GO_BONE_RESORPTION	58	2	0.282077	0.694097	CSK:IHH	http://www.gsea-msigdb.org/gsea/msigdb/cards/GO_BONE_RESORPTION
GO_bp	GO_MAST_CELL_ACTIVATION	58	2	0.282077	0.694097	STXBP2:PVRL2	http://www.gsea-msigdb.org/gsea/msigdb/cards/GO_MAST_CELL_ACTIVATION
GO_bp	GO_PLATELET_DERIVED_GROWTH_FACTOR_RECEPTOR_SIGNALING_PATHWAY	58	2	0.282077	0.694097	SMPD3:BCR	http://www.gsea-msigdb.org/gsea/msigdb/cards/GO_PLATELET_DERIVED_GROWTH_FACTOR_RECEPTOR_SIGNALING_PATHWAY
GO_bp	GO_TRANSPORT_OF_VIRUS	58	2	0.282077	0.694097	VPS37C:VPS37B	http://www.gsea-msigdb.org/gsea/msigdb/cards/GO_TRANSPORT_OF_VIRUS
GO_bp	GO_NEGATIVE_REGULATION_OF_T_CELL_PROLIFERATION	58	2	0.282077	0.694097	ERBB2:IHH	http://www.gsea-msigdb.org/gsea/msigdb/cards/GO_NEGATIVE_REGULATION_OF_T_CELL_PROLIFERATION
GO_bp	GO_INTRACELLULAR_ESTROGEN_RECEPTOR_SIGNALING_PATHWAY	58	2	0.282077	0.694097	GPAM:WBP2	http://www.gsea-msigdb.org/gsea/msigdb/cards/GO_INTRACELLULAR_ESTROGEN_RECEPTOR_SIGNALING_PATHWAY
GO_bp	GO_POSITIVE_REGULATION_OF_NEUROLOGICAL_SYSTEM_PROCESS	58	2	0.282077	0.694097	SHANK3:ITGA2	http://www.gsea-msigdb.org/gsea/msigdb/cards/GO_POSITIVE_REGULATION_OF_NEUROLOGICAL_SYSTEM_PROCESS
GO_bp	GO_REGULATION_OF_CD4_POSITIVE_ALPHA_BETA_T_CELL_ACTIVATION	58	2	0.282077	0.694097	RARA:MYB	http://www.gsea-msigdb.org/gsea/msigdb/cards/GO_REGULATION_OF_CD4_POSITIVE_ALPHA_BETA_T_CELL_ACTIVATION
GO_bp	GO_STRIATED_MUSCLE_ADAPTATION	58	2	0.282077	0.694097	GATA6:GTF2IRD1	http://www.gsea-msigdb.org/gsea/msigdb/cards/GO_STRIATED_MUSCLE_ADAPTATION
GO_bp	GO_NADH_DEHYDROGENASE_COMPLEX_ASSEMBLY	58	2	0.282077	0.694097	TIMM21:NDUFS1	http://www.gsea-msigdb.org/gsea/msigdb/cards/GO_NADH_DEHYDROGENASE_COMPLEX_ASSEMBLY
Wikipathways	T-Cell antigen Receptor (TCR) Signaling Pathway	90	3	0.222431	0.694137	VAV3:SHC1:NCK1	http://www.wikipathways.org/instance/WP69_r103503
GO_mf	GO_CALCIUM_ION_TRANSMEMBRANE_TRANSPORTER_ACTIVITY	139	4	0.243754	0.694931	TMCO1:ATP2A3:TRPM4:LETM1	http://www.gsea-msigdb.org/gsea/msigdb/cards/GO_CALCIUM_ION_TRANSMEMBRANE_TRANSPORTER_ACTIVITY
Immunologic_signatures	GSE7218_UNSTIM_VS_ANTIGEN_STIM_THROUGH_IGG_BCELL_DN	180	3	0.633959	0.695015	RAP1GAP2:TAPBP:PIM1	http://www.gsea-msigdb.org/gsea/msigdb/cards/GSE7218_UNSTIM_VS_ANTIGEN_STIM_THROUGH_IGG_BCELL_DN
GWAScatalog	Glaucoma	54	3	0.0740711	0.696294	TMCO1:MECOM:CFTR
GWAScatalog	Hippocampal volume	54	3	0.0740711	0.696294	BCAM:PVRL2:RELB
GWAScatalog	Factor VII activity	25	2	0.0744248	0.696294	TSKU:SEPT9
GWAScatalog	Survival in pancreatic cancer	25	2	0.0744248	0.696294	PAIP2B:DFNB31
GWAScatalog	Response to fenofibrate (triglyceride levels)	25	2	0.0744248	0.696294	FCGBP:MECOM
GO_bp	GO_REGULATION_OF_CELLULAR_PROTEIN_CATABOLIC_PROCESS	245	6	0.283433	0.697199	ATP13A2:FURIN:VPS35:GABARAPL2:DDA1:ANKIB1	http://www.gsea-msigdb.org/gsea/msigdb/cards/GO_REGULATION_OF_CELLULAR_PROTEIN_CATABOLIC_PROCESS
Oncogenic_signatures	CSR_LATE_UP.V1_UP	166	3	0.579296	0.697369	SRM:NUDC:MET	http://www.gsea-msigdb.org/gsea/msigdb/cards/CSR_LATE_UP.V1_UP
Chemical_and_Genetic_pertubation	MCMURRAY_TP53_HRAS_COOPERATION_RESPONSE_DN	65	2	0.328781	0.697428	ESPN:MMP15	http://www.gsea-msigdb.org/gsea/msigdb/cards/MCMURRAY_TP53_HRAS_COOPERATION_RESPONSE_DN
Chemical_and_Genetic_pertubation	FLECHNER_PBL_KIDNEY_TRANSPLANT_REJECTED_VS_OK_UP	65	2	0.328781	0.697428	CBX1:AGPAT1	http://www.gsea-msigdb.org/gsea/msigdb/cards/FLECHNER_PBL_KIDNEY_TRANSPLANT_REJECTED_VS_OK_UP
Chemical_and_Genetic_pertubation	JAZAG_TGFB1_SIGNALING_VIA_SMAD4_DN	65	2	0.328781	0.697428	SCAMP3:AGPAT1	http://www.gsea-msigdb.org/gsea/msigdb/cards/JAZAG_TGFB1_SIGNALING_VIA_SMAD4_DN
Chemical_and_Genetic_pertubation	AMIT_SERUM_RESPONSE_120_MCF10A	65	2	0.328781	0.697428	PIM1:KLF4	http://www.gsea-msigdb.org/gsea/msigdb/cards/AMIT_SERUM_RESPONSE_120_MCF10A
Chemical_and_Genetic_pertubation	WANG_TUMOR_INVASIVENESS_UP	361	8	0.329628	0.697428	ESPN:PC:PER1:FASN:DAZAP1:IER2:RPS16:KCMF1	http://www.gsea-msigdb.org/gsea/msigdb/cards/WANG_TUMOR_INVASIVENESS_UP
Chemical_and_Genetic_pertubation	FIGUEROA_AML_METHYLATION_CLUSTER_7_UP	112	3	0.329832	0.697428	SCG5:CANT1:SPHK2	http://www.gsea-msigdb.org/gsea/msigdb/cards/FIGUEROA_AML_METHYLATION_CLUSTER_7_UP
Chemical_and_Genetic_pertubation	TSENG_IRS1_TARGETS_UP	112	3	0.329832	0.697428	CARS:ACTN4:BPGM	http://www.gsea-msigdb.org/gsea/msigdb/cards/TSENG_IRS1_TARGETS_UP
Curated_gene_sets	IVANOVA_HEMATOPOIESIS_LATE_PROGENITOR	496	11	0.287582	0.697833	AIM1L:CTSS:ATF6:GMIP:NAPA:CDC25B:EAF1:GAK:MED7:MET:G6PD	http://www.gsea-msigdb.org/gsea/msigdb/cards/IVANOVA_HEMATOPOIESIS_LATE_PROGENITOR
Curated_gene_sets	REACTOME_MITOTIC_PROMETAPHASE	198	5	0.288352	0.698278	NUDC:INCENP:CEP70:CEP72:STAG2	http://www.gsea-msigdb.org/gsea/msigdb/cards/REACTOME_MITOTIC_PROMETAPHASE
Curated_gene_sets	REACTOME_METABOLISM_OF_POLYAMINES	59	2	0.288781	0.698278	SRM:ADC	http://www.gsea-msigdb.org/gsea/msigdb/cards/REACTOME_METABOLISM_OF_POLYAMINES
Curated_gene_sets	KEGG_RNA_DEGRADATION	59	2	0.288781	0.698278	PARN:EDC4	http://www.gsea-msigdb.org/gsea/msigdb/cards/KEGG_RNA_DEGRADATION
Curated_gene_sets	WEIGEL_OXIDATIVE_STRESS_BY_HNE_AND_TBH	59	2	0.288781	0.698278	TNFRSF1A:GAK	http://www.gsea-msigdb.org/gsea/msigdb/cards/WEIGEL_OXIDATIVE_STRESS_BY_HNE_AND_TBH
Curated_gene_sets	ONDER_CDH1_TARGETS_3_DN	59	2	0.288781	0.698278	P2RY2:EPN3	http://www.gsea-msigdb.org/gsea/msigdb/cards/ONDER_CDH1_TARGETS_3_DN
Curated_gene_sets	PID_ATF2_PATHWAY	59	2	0.288781	0.698278	JUND:ACHE	http://www.gsea-msigdb.org/gsea/msigdb/cards/PID_ATF2_PATHWAY
Curated_gene_sets	LEE_LIVER_CANCER_DENA_UP	59	2	0.288781	0.698278	CTSS:LAMA5	http://www.gsea-msigdb.org/gsea/msigdb/cards/LEE_LIVER_CANCER_DENA_UP
Curated_gene_sets	BARIS_THYROID_CANCER_DN	59	2	0.288781	0.698278	ERBB2:EVPL	http://www.gsea-msigdb.org/gsea/msigdb/cards/BARIS_THYROID_CANCER_DN
Curated_gene_sets	REACTOME_MAPK_FAMILY_SIGNALING_CASCADES	296	7	0.289009	0.698523	SHC1:MAP3K11:SPTBN2:CSK:ERBB2:ACTB:MET	http://www.gsea-msigdb.org/gsea/msigdb/cards/REACTOME_MAPK_FAMILY_SIGNALING_CASCADES
Immunologic_signatures	GSE2706_R848_VS_LPS_2H_STIM_DC_DN	181	3	0.637668	0.698924	PPP1R15A:TRIM26:KLF4	http://www.gsea-msigdb.org/gsea/msigdb/cards/GSE2706_R848_VS_LPS_2H_STIM_DC_DN
Curated_gene_sets	LE_EGR2_TARGETS_DN	104	3	0.290329	0.698983	SLC2A1:NACC2:ABCA2	http://www.gsea-msigdb.org/gsea/msigdb/cards/LE_EGR2_TARGETS_DN
Curated_gene_sets	KRIEG_KDM3A_TARGETS_NOT_HYPOXIA	199	5	0.291841	0.698983	ATPAF1:THNSL1:FURIN:HSDL1:ITGB6	http://www.gsea-msigdb.org/gsea/msigdb/cards/KRIEG_KDM3A_TARGETS_NOT_HYPOXIA
Reactome	REACTOME_INOSITOL_PHOSPHATE_METABOLISM	48	2	0.215107	0.699449	PLCB3:INPP5J	http://www.gsea-msigdb.org/gsea/msigdb/cards/REACTOME_INOSITOL_PHOSPHATE_METABOLISM
Oncogenic_signatures	STK33_UP	284	5	0.584879	0.699634	RIT1:GLCE:WBP2:PPP1R15A:SULF2	http://www.gsea-msigdb.org/gsea/msigdb/cards/STK33_UP
Reactome	REACTOME_TRANSMISSION_ACROSS_CHEMICAL_SYNAPSES	269	7	0.215646	0.699682	AP2A2:PLCB3:GIT1:AP2A1:SLC22A1:GNB2:ACHE	http://www.gsea-msigdb.org/gsea/msigdb/cards/REACTOME_TRANSMISSION_ACROSS_CHEMICAL_SYNAPSES
TF_targets	CATTGTYY_SOX9_B1	367	6	0.653113	0.700174	HSPG2:ZNF362:SLC6A9:SEPT9:SERINC3:TLE1	http://www.gsea-msigdb.org/gsea/msigdb/cards/CATTGTYY_SOX9_B1
Chemical_and_Genetic_pertubation	FERREIRA_EWINGS_SARCOMA_UNSTABLE_VS_STABLE_UP	161	4	0.332203	0.700252	INF2:DAZAP1:ZNF93:EAF1	http://www.gsea-msigdb.org/gsea/msigdb/cards/FERREIRA_EWINGS_SARCOMA_UNSTABLE_VS_STABLE_UP
Chemical_and_Genetic_pertubation	HATADA_METHYLATED_IN_LUNG_CANCER_UP	362	8	0.332312	0.700252	CCDC86:PNMA1:OTOP2:SECTM1:DAZAP1:SULF2:ACTB:HOXA7	http://www.gsea-msigdb.org/gsea/msigdb/cards/HATADA_METHYLATED_IN_LUNG_CANCER_UP
GO_bp	GO_MONOCARBOXYLIC_ACID_BIOSYNTHETIC_PROCESS	197	5	0.284871	0.700504	PLA2G4F:FASN:TECR:MGLL:ERLIN2	http://www.gsea-msigdb.org/gsea/msigdb/cards/GO_MONOCARBOXYLIC_ACID_BIOSYNTHETIC_PROCESS
GO_bp	GO_REGULATION_OF_POTASSIUM_ION_TRANSPORT	103	3	0.285408	0.70112	KCNQ1:DNM2:KCNG1	http://www.gsea-msigdb.org/gsea/msigdb/cards/GO_REGULATION_OF_POTASSIUM_ION_TRANSPORT
GO_bp	GO_NEGATIVE_REGULATION_OF_CELL_CYCLE_G2_M_PHASE_TRANSITION	103	3	0.285408	0.70112	FZR1:ATF5:SKP1	http://www.gsea-msigdb.org/gsea/msigdb/cards/GO_NEGATIVE_REGULATION_OF_CELL_CYCLE_G2_M_PHASE_TRANSITION
GO_bp	GO_RESPIRATORY_ELECTRON_TRANSPORT_CHAIN	103	3	0.285408	0.70112	COX15:MYBBP1A:NDUFS1	http://www.gsea-msigdb.org/gsea/msigdb/cards/GO_RESPIRATORY_ELECTRON_TRANSPORT_CHAIN
GO_mf	GO_STEROID_BINDING	95	3	0.246375	0.701189	HSD11B2:PROM2:ERLIN2	http://www.gsea-msigdb.org/gsea/msigdb/cards/GO_STEROID_BINDING
Chemical_and_Genetic_pertubation	CHARAFE_BREAST_CANCER_LUMINAL_VS_MESENCHYMAL_DN	465	10	0.333166	0.701603	EPHA2:SNX7:ADD3:INCENP:CD97:TOX2:ARAP3:PIM1:CLIP2:MET	http://www.gsea-msigdb.org/gsea/msigdb/cards/CHARAFE_BREAST_CANCER_LUMINAL_VS_MESENCHYMAL_DN
Cancer_gene_neighborhoods	MORF_CDC16	74	2	0.387489	0.701714	LRPPRC:RMND5A	http://www.gsea-msigdb.org/gsea/msigdb/cards/MORF_CDC16
Cancer_gene_neighborhoods	GNF2_LCAT	124	3	0.388863	0.701714	CDHR5:ATF5:SLC22A1	http://www.gsea-msigdb.org/gsea/msigdb/cards/GNF2_LCAT
Cancer_gene_neighborhoods	GCM_MLL	175	4	0.389476	0.701714	RBM8A:VPS26B:PACS2:TBC1D10B	http://www.gsea-msigdb.org/gsea/msigdb/cards/GCM_MLL
Canonical_Pathways	REACTOME_GLUCOSE_METABOLISM	92	3	0.231955	0.70178	HK1:PC:BPGM	http://www.gsea-msigdb.org/gsea/msigdb/cards/REACTOME_GLUCOSE_METABOLISM
Canonical_Pathways	PID_P53_DOWNSTREAM_PATHWAY	136	4	0.232093	0.70178	EPHA2:E2F2:TSC2:MET	http://www.gsea-msigdb.org/gsea/msigdb/cards/PID_P53_DOWNSTREAM_PATHWAY
Canonical_Pathways	PID_CASPASE_PATHWAY	51	2	0.23512	0.70178	TNFRSF1A:SREBF1	http://www.gsea-msigdb.org/gsea/msigdb/cards/PID_CASPASE_PATHWAY
Canonical_Pathways	REACTOME_TCF_DEPENDENT_SIGNALING_IN_RESPONSE_TO_WNT	230	6	0.238002	0.70178	MEN1:LRP5:CCDC88C:FZD5:FZD1:TLE1	http://www.gsea-msigdb.org/gsea/msigdb/cards/REACTOME_TCF_DEPENDENT_SIGNALING_IN_RESPONSE_TO_WNT
Cancer_modules	MODULE_238	159	4	0.324031	0.701807	ATP2A3:MED25:CDC25B:BLOC1S5	http://www.gsea-msigdb.org/gsea/msigdb/cards/MODULE_238
Cancer_modules	MODULE_456	112	3	0.329832	0.701807	ATF6:DDA1:MGLL	http://www.gsea-msigdb.org/gsea/msigdb/cards/MODULE_456
Cancer_modules	MODULE_321	112	3	0.329832	0.701807	EPHA2:SHC1:ACTN4	http://www.gsea-msigdb.org/gsea/msigdb/cards/MODULE_321
Cancer_modules	MODULE_36	161	4	0.332203	0.701861	PARG:ARF6:BRD1:PEX2	http://www.gsea-msigdb.org/gsea/msigdb/cards/MODULE_36
Computational_gene_sets	GCM_ZNF198	117	3	0.354519	0.702044	HEATR5B:RMND5A:CRNKL1	http://www.gsea-msigdb.org/gsea/msigdb/cards/GCM_ZNF198
Computational_gene_sets	MORF_ORC1L	69	2	0.355113	0.702044	RAP1GAP2:PAIP2B	http://www.gsea-msigdb.org/gsea/msigdb/cards/MORF_ORC1L
GO_cc	GO_SYNAPTIC_VESICLE_MEMBRANE	106	3	0.300186	0.702071	SLC6A9:SYT7:LAMP1	http://www.gsea-msigdb.org/gsea/msigdb/cards/GO_SYNAPTIC_VESICLE_MEMBRANE
Canonical_Pathways	REACTOME_PTEN_REGULATION	138	4	0.239852	0.70231	MTA1:RPTOR:GATAD2A:MECOM	http://www.gsea-msigdb.org/gsea/msigdb/cards/REACTOME_PTEN_REGULATION
Chemical_and_Genetic_pertubation	MULLIGHAN_NPM1_MUTATED_SIGNATURE_1_UP	261	6	0.333738	0.70236	TMCO1:PLCB3:MYO1C:ATF5:SERINC3:HOXA7	http://www.gsea-msigdb.org/gsea/msigdb/cards/MULLIGHAN_NPM1_MUTATED_SIGNATURE_1_UP
Immunologic_signatures	GSE17974_IL4_AND_ANTI_IL12_VS_UNTREATED_4H_ACT_CD4_TCELL_DN	182	3	0.641351	0.702803	TDRD3:HSD11B2:SNAPC4	http://www.gsea-msigdb.org/gsea/msigdb/cards/GSE17974_IL4_AND_ANTI_IL12_VS_UNTREATED_4H_ACT_CD4_TCELL_DN
microRNA_targets	CAATGCA_MIR33	93	2	0.502899	0.703422	CLPX:MECOM	http://www.gsea-msigdb.org/gsea/msigdb/cards/CAATGCA_MIR33
GO_mf	GO_RNA_POLYMERASE_II_TRANSCRIPTION_FACTOR_BINDING	53	2	0.248519	0.703639	ZFPM1:KLF4	http://www.gsea-msigdb.org/gsea/msigdb/cards/GO_RNA_POLYMERASE_II_TRANSCRIPTION_FACTOR_BINDING
GO_mf	GO_3_5_EXONUCLEASE_ACTIVITY	53	2	0.248519	0.703639	APEX1:PARN	http://www.gsea-msigdb.org/gsea/msigdb/cards/GO_3_5_EXONUCLEASE_ACTIVITY
GO_mf	GO_CALCIUM_DEPENDENT_PHOSPHOLIPID_BINDING	53	2	0.248519	0.703639	SYT7:PLA2G4F	http://www.gsea-msigdb.org/gsea/msigdb/cards/GO_CALCIUM_DEPENDENT_PHOSPHOLIPID_BINDING
Curated_gene_sets	WOO_LIVER_CANCER_RECURRENCE_UP	105	3	0.295255	0.703645	RHOF:LAMA5:FZD1	http://www.gsea-msigdb.org/gsea/msigdb/cards/WOO_LIVER_CANCER_RECURRENCE_UP
Curated_gene_sets	ELVIDGE_HIF1A_AND_HIF2A_TARGETS_DN	105	3	0.295255	0.703645	SLC2A1:P4HA1:KDM4B	http://www.gsea-msigdb.org/gsea/msigdb/cards/ELVIDGE_HIF1A_AND_HIF2A_TARGETS_DN
Curated_gene_sets	FISCHER_G1_S_CELL_CYCLE	200	5	0.295337	0.703645	E2F2:SMPD1:JUND:MYB:PLCXD1	http://www.gsea-msigdb.org/gsea/msigdb/cards/FISCHER_G1_S_CELL_CYCLE
Curated_gene_sets	PID_FCER1_PATHWAY	60	2	0.295477	0.703645	SHC1:MAP2K7	http://www.gsea-msigdb.org/gsea/msigdb/cards/PID_FCER1_PATHWAY
Curated_gene_sets	JOSEPH_RESPONSE_TO_SODIUM_BUTYRATE_DN	60	2	0.295477	0.703645	HSPG2:GAA	http://www.gsea-msigdb.org/gsea/msigdb/cards/JOSEPH_RESPONSE_TO_SODIUM_BUTYRATE_DN
KEGG	KEGG_NATURAL_KILLER_CELL_MEDIATED_CYTOTOXICITY	132	3	0.427533	0.703726	VAV3:SHC1:VAV2	http://www.gsea-msigdb.org/gsea/msigdb/cards/KEGG_NATURAL_KILLER_CELL_MEDIATED_CYTOTOXICITY
Reactome	REACTOME_RESPIRATORY_ELECTRON_TRANSPORT	89	3	0.217698	0.703745	COX16:LRPPRC:NDUFS1	http://www.gsea-msigdb.org/gsea/msigdb/cards/REACTOME_RESPIRATORY_ELECTRON_TRANSPORT
Reactome	REACTOME_SIGNALING_BY_ERBB2	49	2	0.221763	0.703745	SHC1:ERBB2	http://www.gsea-msigdb.org/gsea/msigdb/cards/REACTOME_SIGNALING_BY_ERBB2
Chemical_and_Genetic_pertubation	TURASHVILI_BREAST_NORMAL_DUCTAL_VS_LOBULAR_UP	66	2	0.335395	0.704052	ZNF823:EPPK1	http://www.gsea-msigdb.org/gsea/msigdb/cards/TURASHVILI_BREAST_NORMAL_DUCTAL_VS_LOBULAR_UP
Chemical_and_Genetic_pertubation	LEIN_NEURON_MARKERS	66	2	0.335395	0.704052	CHST1:DISP2:LINC00594	http://www.gsea-msigdb.org/gsea/msigdb/cards/LEIN_NEURON_MARKERS
Chemical_and_Genetic_pertubation	GAJATE_RESPONSE_TO_TRABECTEDIN_UP	66	2	0.335395	0.704052	CARS:NNT	http://www.gsea-msigdb.org/gsea/msigdb/cards/GAJATE_RESPONSE_TO_TRABECTEDIN_UP
Chemical_and_Genetic_pertubation	RAMASWAMY_METASTASIS_UP	66	2	0.335395	0.704052	FASN:VAV2	http://www.gsea-msigdb.org/gsea/msigdb/cards/RAMASWAMY_METASTASIS_UP
KEGG	KEGG_ANTIGEN_PROCESSING_AND_PRESENTATION	81	2	0.43155	0.704108	CTSS:TAPBP	http://www.gsea-msigdb.org/gsea/msigdb/cards/KEGG_ANTIGEN_PROCESSING_AND_PRESENTATION
Wikipathways	Translation Factors	50	2	0.228435	0.704773	EIF5:CLUH	http://www.wikipathways.org/instance/WP107_r105846
GO_cc	GO_CYTOPLASMIC_STRESS_GRANULE	61	2	0.302164	0.70501	RPTOR:PQBP1	http://www.gsea-msigdb.org/gsea/msigdb/cards/GO_CYTOPLASMIC_STRESS_GRANULE
GO_cc	GO_9PLUS0_NON_MOTILE_CILIUM	107	3	0.305122	0.70501	ARL3:GNA11:DFNB31	http://www.gsea-msigdb.org/gsea/msigdb/cards/GO_9PLUS0_NON_MOTILE_CILIUM
Canonical_Pathways	REACTOME_NONSENSE_MEDIATED_DECAY_NMD_INDEPENDENT_OF_THE_EXON_JUNCTION_COMPLEX_EJC	94	3	0.241552	0.705242	RPLP1:UPF1:RPS16	http://www.gsea-msigdb.org/gsea/msigdb/cards/REACTOME_NONSENSE_MEDIATED_DECAY_NMD_INDEPENDENT_OF_THE_EXON_JUNCTION_COMPLEX_EJC
Canonical_Pathways	KEGG_STARCH_AND_SUCROSE_METABOLISM	52	2	0.241816	0.705242	HK1:GAA	http://www.gsea-msigdb.org/gsea/msigdb/cards/KEGG_STARCH_AND_SUCROSE_METABOLISM
Canonical_Pathways	REACTOME_MRNA_SPLICING_MINOR_PATHWAY	52	2	0.241816	0.705242	SF3B4:SF3B1	http://www.gsea-msigdb.org/gsea/msigdb/cards/REACTOME_MRNA_SPLICING_MINOR_PATHWAY
GO_bp	GO_REGULATION_OF_LYMPHOCYTE_MEDIATED_IMMUNITY	150	4	0.287487	0.705755	LAMP1:PVRL2:TRPM4:FZD5	http://www.gsea-msigdb.org/gsea/msigdb/cards/GO_REGULATION_OF_LYMPHOCYTE_MEDIATED_IMMUNITY
GO_bp	GO_SPERMATID_DIFFERENTIATION	150	4	0.287487	0.705755	TPGS1:RFX2:PVRL2:CFTR	http://www.gsea-msigdb.org/gsea/msigdb/cards/GO_SPERMATID_DIFFERENTIATION
Immunologic_signatures	GSE15330_HSC_VS_MEGAKARYOCYTE_ERYTHROID_PROGENITOR_UP	183	3	0.645008	0.706016	RFX1:SLC12A7:AGK	http://www.gsea-msigdb.org/gsea/msigdb/cards/GSE15330_HSC_VS_MEGAKARYOCYTE_ERYTHROID_PROGENITOR_UP
Immunologic_signatures	GSE4590_SMALL_VS_VPREB_POS_LARGE_PRE_BCELL_UP	183	3	0.645008	0.706016	TDRD3:OSER1:TTC1	http://www.gsea-msigdb.org/gsea/msigdb/cards/GSE4590_SMALL_VS_VPREB_POS_LARGE_PRE_BCELL_UP
Immunologic_signatures	GSE41867_DAY6_VS_DAY15_LCMV_CLONE13_EFFECTOR_CD8_TCELL_UP	183	3	0.645008	0.706016	RRN3:IHH:ARHGAP39	http://www.gsea-msigdb.org/gsea/msigdb/cards/GSE41867_DAY6_VS_DAY15_LCMV_CLONE13_EFFECTOR_CD8_TCELL_UP
Immunologic_signatures	GSE45365_NK_CELL_VS_CD8_TCELL_DN	183	3	0.645008	0.706016	VPS26B:APEX1:DGCR2	http://www.gsea-msigdb.org/gsea/msigdb/cards/GSE45365_NK_CELL_VS_CD8_TCELL_DN
Immunologic_signatures	GSE13485_DAY3_VS_DAY21_YF17D_VACCINE_PBMC_DN	183	3	0.645008	0.706016	PRDM16:PACS2:FBXL18	http://www.gsea-msigdb.org/gsea/msigdb/cards/GSE13485_DAY3_VS_DAY21_YF17D_VACCINE_PBMC_DN
Cancer_gene_neighborhoods	MORF_UNG	76	2	0.40024	0.706208	NUDC:MFAP1	http://www.gsea-msigdb.org/gsea/msigdb/cards/MORF_UNG
Computational_gene_sets	MORF_ERCC4	320	7	0.358297	0.706709	ARL3:HNF1A:MAP2K7:LTBP4:FZD5:TBC1D22A:FIG4	http://www.gsea-msigdb.org/gsea/msigdb/cards/MORF_ERCC4
Computational_gene_sets	MODULE_129	218	5	0.359138	0.706744	RFX2:TXN2:SLC22A1:FZD1:TMEM8B	http://www.gsea-msigdb.org/gsea/msigdb/cards/MODULE_129
GO_bp	GO_RIBONUCLEOSIDE_TRIPHOSPHATE_BIOSYNTHETIC_PROCESS	59	2	0.288781	0.706806	ATP5EP2:CTPS2	http://www.gsea-msigdb.org/gsea/msigdb/cards/GO_RIBONUCLEOSIDE_TRIPHOSPHATE_BIOSYNTHETIC_PROCESS
GO_bp	GO_NEGATIVE_REGULATION_OF_TUMOR_NECROSIS_FACTOR_SUPERFAMILY_CYTOKINE_PRODUCTION	59	2	0.288781	0.706806	RARA:HSF1	http://www.gsea-msigdb.org/gsea/msigdb/cards/GO_NEGATIVE_REGULATION_OF_TUMOR_NECROSIS_FACTOR_SUPERFAMILY_CYTOKINE_PRODUCTION
GO_bp	GO_POSITIVE_REGULATION_OF_BLOOD_VESSEL_DIAMETER	59	2	0.288781	0.706806	PPARD:PLOD3	http://www.gsea-msigdb.org/gsea/msigdb/cards/GO_POSITIVE_REGULATION_OF_BLOOD_VESSEL_DIAMETER
GO_bp	GO_MECHANORECEPTOR_DIFFERENTIATION	59	2	0.288781	0.706806	DFNB31:NOTCH1	http://www.gsea-msigdb.org/gsea/msigdb/cards/GO_MECHANORECEPTOR_DIFFERENTIATION
GO_bp	GO_MEMBRANE_PROTEIN_PROTEOLYSIS	59	2	0.288781	0.706806	FURIN:RBMX	http://www.gsea-msigdb.org/gsea/msigdb/cards/GO_MEMBRANE_PROTEIN_PROTEOLYSIS
GO_bp	GO_GLOMERULUS_DEVELOPMENT	59	2	0.288781	0.706806	SULF2:NOTCH1	http://www.gsea-msigdb.org/gsea/msigdb/cards/GO_GLOMERULUS_DEVELOPMENT
GO_bp	GO_REGULATION_OF_STEROL_TRANSPORT	59	2	0.288781	0.706806	ARV1:ABCA2	http://www.gsea-msigdb.org/gsea/msigdb/cards/GO_REGULATION_OF_STEROL_TRANSPORT
GO_bp	GO_RELEASE_OF_CYTOCHROME_C_FROM_MITOCHONDRIA	59	2	0.288781	0.706806	CHCHD10:OPA1	http://www.gsea-msigdb.org/gsea/msigdb/cards/GO_RELEASE_OF_CYTOCHROME_C_FROM_MITOCHONDRIA
GO_bp	GO_REGULATION_OF_EPIDERMAL_CELL_DIFFERENTIATION	59	2	0.288781	0.706806	HOXA7:NOTCH1	http://www.gsea-msigdb.org/gsea/msigdb/cards/GO_REGULATION_OF_EPIDERMAL_CELL_DIFFERENTIATION
GO_bp	GO_T_CELL_MEDIATED_IMMUNITY	104	3	0.290329	0.707426	PVRL2:TRPM4:FZD5	http://www.gsea-msigdb.org/gsea/msigdb/cards/GO_T_CELL_MEDIATED_IMMUNITY
GO_bp	GO_MAINTENANCE_OF_PROTEIN_LOCATION	104	3	0.290329	0.707426	HK1:SKP1:TONSL	http://www.gsea-msigdb.org/gsea/msigdb/cards/GO_MAINTENANCE_OF_PROTEIN_LOCATION
GO_bp	GO_PHOSPHATIDYLINOSITOL_METABOLIC_PROCESS	104	3	0.290329	0.707426	PLA2G4F:MBOAT7:INPP5J	http://www.gsea-msigdb.org/gsea/msigdb/cards/GO_PHOSPHATIDYLINOSITOL_METABOLIC_PROCESS
GO_bp	GO_SPINAL_CORD_DEVELOPMENT	104	3	0.290329	0.707426	BAG3:SOX12:NOTCH1	http://www.gsea-msigdb.org/gsea/msigdb/cards/GO_SPINAL_CORD_DEVELOPMENT
GO_bp	GO_SENSORY_PERCEPTION_OF_PAIN	104	3	0.290329	0.707426	BDKRB1:MGLL:ITGA2	http://www.gsea-msigdb.org/gsea/msigdb/cards/GO_SENSORY_PERCEPTION_OF_PAIN
GO_bp	GO_REGULATION_OF_CARBOHYDRATE_METABOLIC_PROCESS	199	5	0.291841	0.707426	SESN2:ECD:SMPD3:AP2A1:FOXA2	http://www.gsea-msigdb.org/gsea/msigdb/cards/GO_REGULATION_OF_CARBOHYDRATE_METABOLIC_PROCESS
Reactome	REACTOME_HDACS_DEACETYLATE_HISTONES	91	3	0.227183	0.708	SUDS3:MTA1:GATAD2A	http://www.gsea-msigdb.org/gsea/msigdb/cards/REACTOME_HDACS_DEACETYLATE_HISTONES
Chemical_and_Genetic_pertubation	HORIUCHI_WTAP_TARGETS_DN	313	7	0.337851	0.708037	CHST1:CCDC86:ARF6:CSK:FASN:CDC25B:ARHGAP18	http://www.gsea-msigdb.org/gsea/msigdb/cards/HORIUCHI_WTAP_TARGETS_DN
Chemical_and_Genetic_pertubation	BROWNE_INTERFERON_RESPONSIVE_GENES	67	2	0.341989	0.708037	MYD88:TDRD7	http://www.gsea-msigdb.org/gsea/msigdb/cards/BROWNE_INTERFERON_RESPONSIVE_GENES
Chemical_and_Genetic_pertubation	ZHANG_RESPONSE_TO_CANTHARIDIN_DN	67	2	0.341989	0.708037	HADHA:MYB	http://www.gsea-msigdb.org/gsea/msigdb/cards/ZHANG_RESPONSE_TO_CANTHARIDIN_DN
Chemical_and_Genetic_pertubation	ELVIDGE_HIF1A_TARGETS_UP	67	2	0.341989	0.708037	SRM:CCDC86	http://www.gsea-msigdb.org/gsea/msigdb/cards/ELVIDGE_HIF1A_TARGETS_UP
Chemical_and_Genetic_pertubation	CHIARETTI_ACUTE_LYMPHOBLASTIC_LEUKEMIA_ZAP70	67	2	0.341989	0.708037	SLC2A1:AP3D1	http://www.gsea-msigdb.org/gsea/msigdb/cards/CHIARETTI_ACUTE_LYMPHOBLASTIC_LEUKEMIA_ZAP70
Computational_gene_sets	GCM_TPT1	70	2	0.361641	0.708419	RPLP1:RPS16	http://www.gsea-msigdb.org/gsea/msigdb/cards/GCM_TPT1
Computational_gene_sets	MODULE_316	70	2	0.361641	0.708419	CLCN2:SHROOM2	http://www.gsea-msigdb.org/gsea/msigdb/cards/MODULE_316
Reactome	REACTOME_IRE1ALPHA_ACTIVATES_CHAPERONES	50	2	0.228435	0.708952	SHC1:SULT1A3	http://www.gsea-msigdb.org/gsea/msigdb/cards/REACTOME_IRE1ALPHA_ACTIVATES_CHAPERONES
Reactome	REACTOME_GAP_JUNCTION_TRAFFICKING_AND_REGULATION	50	2	0.228435	0.708952	DNM2:ACTB	http://www.gsea-msigdb.org/gsea/msigdb/cards/REACTOME_GAP_JUNCTION_TRAFFICKING_AND_REGULATION
Computational_gene_sets	GNF2_DAP3	119	3	0.364366	0.709277	PTBP1:RPS16:RBMX	http://www.gsea-msigdb.org/gsea/msigdb/cards/GNF2_DAP3
Immunologic_signatures	GSE19198_CTRL_VS_IL21_TREATED_TCELL_1H_UP	184	3	0.648638	0.709671	SMAD6:ADAMTSL5:KIAA1147	http://www.gsea-msigdb.org/gsea/msigdb/cards/GSE19198_CTRL_VS_IL21_TREATED_TCELL_1H_UP
Immunologic_signatures	GSE7568_IL4_TGFB_DEXAMETHASONE_VS_IL4_TGFB_TREATED_MACROPHAGE_UP	184	3	0.648638	0.709671	TXN2:TMEM184B:FASTKD3	http://www.gsea-msigdb.org/gsea/msigdb/cards/GSE7568_IL4_TGFB_DEXAMETHASONE_VS_IL4_TGFB_TREATED_MACROPHAGE_UP
Oncogenic_signatures	STK33_NOMO_UP	290	5	0.603352	0.709746	RIT1:RNASEL:TMEM159:WBP2:PPP1R15A	http://www.gsea-msigdb.org/gsea/msigdb/cards/STK33_NOMO_UP
Oncogenic_signatures	NFE2L2.V2	465	8	0.604598	0.709746	ATPAF1:TSKU:PCSK6:GPT2:SREBF1:DBF4B:LRPPRC:G6PD	http://www.gsea-msigdb.org/gsea/msigdb/cards/NFE2L2.V2
Canonical_Pathways	REACTOME_RHO_GTPASES_ACTIVATE_FORMINS	139	4	0.243754	0.709954	NUDC:INCENP:MKL1:ACTB	http://www.gsea-msigdb.org/gsea/msigdb/cards/REACTOME_RHO_GTPASES_ACTIVATE_FORMINS
GO_mf	GO_L_AMINO_ACID_TRANSMEMBRANE_TRANSPORTER_ACTIVITY	54	2	0.255229	0.71008	SLC6A9:SLC7A5	http://www.gsea-msigdb.org/gsea/msigdb/cards/GO_L_AMINO_ACID_TRANSMEMBRANE_TRANSPORTER_ACTIVITY
GO_mf	GO_MODIFICATION_DEPENDENT_PROTEIN_BINDING	142	4	0.255543	0.71008	PHF13:TDRD3:OTUD7A:WDR81	http://www.gsea-msigdb.org/gsea/msigdb/cards/GO_MODIFICATION_DEPENDENT_PROTEIN_BINDING
GO_mf	GO_PROTEIN_TRANSPORTER_ACTIVITY	97	3	0.256065	0.710331	BAG3:VPS26B:VPS35	http://www.gsea-msigdb.org/gsea/msigdb/cards/GO_PROTEIN_TRANSPORTER_ACTIVITY
GO_cc	GO_SPECIFIC_GRANULE_LUMEN	62	2	0.308839	0.710686	TOLLIP:CANT1	http://www.gsea-msigdb.org/gsea/msigdb/cards/GO_SPECIFIC_GRANULE_LUMEN
Chemical_and_Genetic_pertubation	GAUSSMANN_MLL_AF4_FUSION_TARGETS_C_UP	164	4	0.344478	0.710834	RAB3IL1:PER1:NCK1:PLEC	http://www.gsea-msigdb.org/gsea/msigdb/cards/GAUSSMANN_MLL_AF4_FUSION_TARGETS_C_UP
Chemical_and_Genetic_pertubation	BROWNE_HCMV_INFECTION_6HR_DN	164	4	0.344478	0.710834	TDRD3:BRD1:RPP14:NCK1	http://www.gsea-msigdb.org/gsea/msigdb/cards/BROWNE_HCMV_INFECTION_6HR_DN
Chemical_and_Genetic_pertubation	HOSHIDA_LIVER_CANCER_SUBCLASS_S2	115	3	0.344653	0.710834	ADD3:BCAM:TRIM26	http://www.gsea-msigdb.org/gsea/msigdb/cards/HOSHIDA_LIVER_CANCER_SUBCLASS_S2
Chemical_and_Genetic_pertubation	LIM_MAMMARY_STEM_CELL_UP	470	10	0.345035	0.711177	TMEM201:HSPG2:BAG3:TSKU:ITGB4:RFX2:PPP1R14A:LTBP4:DMWD:SLC6A8	http://www.gsea-msigdb.org/gsea/msigdb/cards/LIM_MAMMARY_STEM_CELL_UP
GO_cc	GO_ACROSOMAL_VESICLE	108	3	0.310061	0.71186	SCNN1A:VEZT:NOTCH1	http://www.gsea-msigdb.org/gsea/msigdb/cards/GO_ACROSOMAL_VESICLE
Curated_gene_sets	SCHAEFFER_PROSTATE_DEVELOPMENT_6HR_UP	153	4	0.299615	0.712265	MYO1C:SERINC3:CFTR:TLE1	http://www.gsea-msigdb.org/gsea/msigdb/cards/SCHAEFFER_PROSTATE_DEVELOPMENT_6HR_UP
Curated_gene_sets	DARWICHE_PAPILLOMA_RISK_LOW_UP	153	4	0.299615	0.712265	SSU72:SRM:GABARAPL2:TMEM66	http://www.gsea-msigdb.org/gsea/msigdb/cards/DARWICHE_PAPILLOMA_RISK_LOW_UP
Curated_gene_sets	LU_AGING_BRAIN_DN	153	4	0.299615	0.712265	MEGF8:NAPA:ATP6V1A:TPPP	http://www.gsea-msigdb.org/gsea/msigdb/cards/LU_AGING_BRAIN_DN
Curated_gene_sets	WILCOX_RESPONSE_TO_PROGESTERONE_UP	153	4	0.299615	0.712265	PCSK6:TTC30A:FAM105A:XRCC4	http://www.gsea-msigdb.org/gsea/msigdb/cards/WILCOX_RESPONSE_TO_PROGESTERONE_UP
Immunologic_signatures	GSE26488_HDAC7_KO_VS_VP16_TRANSGENIC_HDAC7_KO_DOUBLE_POSITIVE_THYMOCYTE_UP	185	3	0.652242	0.712494	ALG9:ALG9:HYLS1:CSRP2BP	http://www.gsea-msigdb.org/gsea/msigdb/cards/GSE26488_HDAC7_KO_VS_VP16_TRANSGENIC_HDAC7_KO_DOUBLE_POSITIVE_THYMOCYTE_UP
Immunologic_signatures	GSE3720_LPS_VS_PMA_STIM_VD1_GAMMADELTA_TCELL_DN	185	3	0.652242	0.712494	KLF13:FZD1:CTPS2	http://www.gsea-msigdb.org/gsea/msigdb/cards/GSE3720_LPS_VS_PMA_STIM_VD1_GAMMADELTA_TCELL_DN
Immunologic_signatures	GSE7219_WT_VS_NIK_NFKB2_KO_DC_DN	185	3	0.652242	0.712494	PHF13:ADD3:RAP1GAP2	http://www.gsea-msigdb.org/gsea/msigdb/cards/GSE7219_WT_VS_NIK_NFKB2_KO_DC_DN
Immunologic_signatures	GSE21063_WT_VS_NFATC1_KO_16H_ANTI_IGM_STIM_BCELL_DN	185	3	0.652242	0.712494	PRPF18:ERBB2:TLE1	http://www.gsea-msigdb.org/gsea/msigdb/cards/GSE21063_WT_VS_NFATC1_KO_16H_ANTI_IGM_STIM_BCELL_DN
Immunologic_signatures	GSE34156_UNTREATED_VS_6H_NOD2_AND_TLR1_TLR2_LIGAND_TREATED_MONOCYTE_UP	185	3	0.652242	0.712494	PTMS:RBBP9:MKL1	http://www.gsea-msigdb.org/gsea/msigdb/cards/GSE34156_UNTREATED_VS_6H_NOD2_AND_TLR1_TLR2_LIGAND_TREATED_MONOCYTE_UP
Immunologic_signatures	GSE7219_UNSTIM_VS_LPS_AND_ANTI_CD40_STIM_DC_DN	185	3	0.652242	0.712494	TMEM159:SLC20A2:ARHGAP39	http://www.gsea-msigdb.org/gsea/msigdb/cards/GSE7219_UNSTIM_VS_LPS_AND_ANTI_CD40_STIM_DC_DN
Immunologic_signatures	GSE45365_HEALTHY_VS_MCMV_INFECTION_CD8_TCELL_IFNAR_KO_DN	185	3	0.652242	0.712494	VPS26B:RARA:PPARD	http://www.gsea-msigdb.org/gsea/msigdb/cards/GSE45365_HEALTHY_VS_MCMV_INFECTION_CD8_TCELL_IFNAR_KO_DN
GO_bp	GO_POSITIVE_REGULATION_OF_PEPTIDYL_SERINE_PHOSPHORYLATION	105	3	0.295255	0.712684	TNKS1BP1:RPTOR:PRKD2	http://www.gsea-msigdb.org/gsea/msigdb/cards/GO_POSITIVE_REGULATION_OF_PEPTIDYL_SERINE_PHOSPHORYLATION
GO_bp	GO_POSITIVE_REGULATION_OF_LYMPHOCYTE_MEDIATED_IMMUNITY	105	3	0.295255	0.712684	LAMP1:PVRL2:FZD5	http://www.gsea-msigdb.org/gsea/msigdb/cards/GO_POSITIVE_REGULATION_OF_LYMPHOCYTE_MEDIATED_IMMUNITY
GO_bp	GO_PHENOL_CONTAINING_COMPOUND_METABOLIC_PROCESS	60	2	0.295477	0.712986	PNKD:ATP7A	http://www.gsea-msigdb.org/gsea/msigdb/cards/GO_PHENOL_CONTAINING_COMPOUND_METABOLIC_PROCESS
Curated_gene_sets	KIM_MYCN_AMPLIFICATION_TARGETS_DN	106	3	0.300186	0.713007	ZNF93:ASTE1:CEP70	http://www.gsea-msigdb.org/gsea/msigdb/cards/KIM_MYCN_AMPLIFICATION_TARGETS_DN
Curated_gene_sets	REACTOME_TRANSPORT_OF_INORGANIC_CATIONS_ANIONS_AND_AMINO_ACIDS_OLIGOPEPTIDES	106	3	0.300186	0.713007	SLC7A5:SLC12A7:SLC20A2	http://www.gsea-msigdb.org/gsea/msigdb/cards/REACTOME_TRANSPORT_OF_INORGANIC_CATIONS_ANIONS_AND_AMINO_ACIDS_OLIGOPEPTIDES
Oncogenic_signatures	WNT_UP.V1_UP	174	3	0.611151	0.71301	CCDC86:P2RY2:AP1B1	http://www.gsea-msigdb.org/gsea/msigdb/cards/WNT_UP.V1_UP
Wikipathways	Vitamin B12 Metabolism	51	2	0.23512	0.71324	SOD3:MTRR	http://www.wikipathways.org/instance/WP1533_r107121
Wikipathways	Wnt Signaling Pathway (Netpath)	51	2	0.23512	0.71324	LRP5:TSC2	http://www.wikipathways.org/instance/WP363_r107433
Wikipathways	One carbon metabolism and related pathways	51	2	0.23512	0.71324	DHFRL1:SOD3	http://www.wikipathways.org/instance/WP3940_r107153
Curated_gene_sets	REACTOME_DEFECTIVE_CFTR_CAUSES_CYSTIC_FIBROSIS	61	2	0.302164	0.714612	CFTR:ERLIN2	http://www.gsea-msigdb.org/gsea/msigdb/cards/REACTOME_DEFECTIVE_CFTR_CAUSES_CYSTIC_FIBROSIS
Curated_gene_sets	PID_AR_PATHWAY	61	2	0.302164	0.714612	CDK11B:VAV3	http://www.gsea-msigdb.org/gsea/msigdb/cards/PID_AR_PATHWAY
Curated_gene_sets	PELLICCIOTTA_HDAC_IN_ANTIGEN_PRESENTATION_UP	61	2	0.302164	0.714612	PPP1R15A:SEC22A	http://www.gsea-msigdb.org/gsea/msigdb/cards/PELLICCIOTTA_HDAC_IN_ANTIGEN_PRESENTATION_UP
Curated_gene_sets	LINDSTEDT_DENDRITIC_CELL_MATURATION_A	61	2	0.302164	0.714612	SLC7A5:ATF5	http://www.gsea-msigdb.org/gsea/msigdb/cards/LINDSTEDT_DENDRITIC_CELL_MATURATION_A
Curated_gene_sets	HELLER_SILENCED_BY_METHYLATION_DN	107	3	0.305122	0.714612	E2F2:BAG3:PPP1R15A	http://www.gsea-msigdb.org/gsea/msigdb/cards/HELLER_SILENCED_BY_METHYLATION_DN
Curated_gene_sets	DAZARD_RESPONSE_TO_UV_SCC_UP	107	3	0.305122	0.714612	CCBL2:JUND:SKP1	http://www.gsea-msigdb.org/gsea/msigdb/cards/DAZARD_RESPONSE_TO_UV_SCC_UP
Immunologic_signatures	GSE21927_UNTREATED_VS_GMCSF_IL6_TREATED_BONE_MARROW_DN	186	3	0.655819	0.71576	MFAP1:RMND5A:RBBP9	http://www.gsea-msigdb.org/gsea/msigdb/cards/GSE21927_UNTREATED_VS_GMCSF_IL6_TREATED_BONE_MARROW_DN
Immunologic_signatures	GSE6259_FLT3L_INDUCED_33D1_POS_DC_VS_CD4_TCELL_UP	186	3	0.655819	0.71576	SERINC3:TIGD2:TPPP	http://www.gsea-msigdb.org/gsea/msigdb/cards/GSE6259_FLT3L_INDUCED_33D1_POS_DC_VS_CD4_TCELL_UP
Immunologic_signatures	GSE11057_EFF_MEM_VS_CENT_MEM_CD4_TCELL_DN	186	3	0.655819	0.71576	FAM105A:SLC18B1:MYB	http://www.gsea-msigdb.org/gsea/msigdb/cards/GSE11057_EFF_MEM_VS_CENT_MEM_CD4_TCELL_DN
Immunologic_signatures	GSE29617_DAY3_VS_DAY7_TIV_FLU_VACCINE_PBMC_2008_DN	186	3	0.655819	0.71576	MEN1:HECTD1:DHFRL1	http://www.gsea-msigdb.org/gsea/msigdb/cards/GSE29617_DAY3_VS_DAY7_TIV_FLU_VACCINE_PBMC_2008_DN
Canonical_Pathways	KEGG_AMYOTROPHIC_LATERAL_SCLEROSIS_ALS	53	2	0.248519	0.717234	TNFRSF1A:MAPK13	http://www.gsea-msigdb.org/gsea/msigdb/cards/KEGG_AMYOTROPHIC_LATERAL_SCLEROSIS_ALS
Canonical_Pathways	PID_CD8_TCR_PATHWAY	53	2	0.248519	0.717234	SHC1:CSK	http://www.gsea-msigdb.org/gsea/msigdb/cards/PID_CD8_TCR_PATHWAY
Canonical_Pathways	PID_NFAT_3PATHWAY	53	2	0.248519	0.717234	NR4A1:PIM1	http://www.gsea-msigdb.org/gsea/msigdb/cards/PID_NFAT_3PATHWAY
Canonical_Pathways	REACTOME_SYNTHESIS_OF_PIPS_AT_THE_PLASMA_MEMBRANE	53	2	0.248519	0.717234	ARF1:INPP5J	http://www.gsea-msigdb.org/gsea/msigdb/cards/REACTOME_SYNTHESIS_OF_PIPS_AT_THE_PLASMA_MEMBRANE
Canonical_Pathways	REACTOME_DNA_REPAIR	330	8	0.248968	0.717234	PARG:APEX1:AQR:KDM4B:ELL:WDR48:XRCC4:ACTB	http://www.gsea-msigdb.org/gsea/msigdb/cards/REACTOME_DNA_REPAIR
Chemical_and_Genetic_pertubation	WATANABE_COLON_CANCER_MSI_VS_MSS_DN	68	2	0.348562	0.717552	VAV3:CFTR	http://www.gsea-msigdb.org/gsea/msigdb/cards/WATANABE_COLON_CANCER_MSI_VS_MSS_DN
Chemical_and_Genetic_pertubation	AKL_HTLV1_INFECTION_DN	68	2	0.348562	0.717552	SDF4:YPEL5	http://www.gsea-msigdb.org/gsea/msigdb/cards/AKL_HTLV1_INFECTION_DN
Curated_gene_sets	ZHOU_INFLAMMATORY_RESPONSE_FIMA_UP	505	11	0.307226	0.717948	MCF2L:MESDC1:DOT1L:RELB:GIPR:SPHK2:PPP1R15A:ICOSLG:SOD3:VAV2:TMLHE	http://www.gsea-msigdb.org/gsea/msigdb/cards/ZHOU_INFLAMMATORY_RESPONSE_FIMA_UP
microRNA_targets	GGCAGTG_MIR3243P	96	2	0.519815	0.718096	GIT1:FXR1	http://www.gsea-msigdb.org/gsea/msigdb/cards/GGCAGTG_MIR3243P
microRNA_targets	GTATTAT_MIR3693P	208	4	0.519889	0.718096	EPS8L2:NBR1:AP2A1:FBXW11	http://www.gsea-msigdb.org/gsea/msigdb/cards/GTATTAT_MIR3693P
TF_targets	NKX25_01	127	2	0.671235	0.718339	CLPX:STAG2	http://www.gsea-msigdb.org/gsea/msigdb/cards/NKX25_01
Curated_gene_sets	BROWNE_HCMV_INFECTION_14HR_UP	155	4	0.307733	0.718362	SLC7A5:FOXK2:UPF1:FZD5	http://www.gsea-msigdb.org/gsea/msigdb/cards/BROWNE_HCMV_INFECTION_14HR_UP
Curated_gene_sets	BRIDEAU_IMPRINTED_GENES	62	2	0.308839	0.718362	KCNQ1:SLC22A18	http://www.gsea-msigdb.org/gsea/msigdb/cards/BRIDEAU_IMPRINTED_GENES
Curated_gene_sets	REACTOME_TRANSCRIPTIONAL_REGULATION_BY_MECP2	62	2	0.308839	0.718362	MET:NOTCH1	http://www.gsea-msigdb.org/gsea/msigdb/cards/REACTOME_TRANSCRIPTIONAL_REGULATION_BY_MECP2
Curated_gene_sets	KEGG_GLYCOLYSIS_GLUCONEOGENESIS	62	2	0.308839	0.718362	HK1:BPGM	http://www.gsea-msigdb.org/gsea/msigdb/cards/KEGG_GLYCOLYSIS_GLUCONEOGENESIS
Curated_gene_sets	BURTON_ADIPOGENESIS_PEAK_AT_0HR	62	2	0.308839	0.718362	KLF2:RAB11FIP5	http://www.gsea-msigdb.org/gsea/msigdb/cards/BURTON_ADIPOGENESIS_PEAK_AT_0HR
Curated_gene_sets	HAHTOLA_MYCOSIS_FUNGOIDES_CD4_UP	62	2	0.308839	0.718362	PPP1R15A:KLF4	http://www.gsea-msigdb.org/gsea/msigdb/cards/HAHTOLA_MYCOSIS_FUNGOIDES_CD4_UP
Curated_gene_sets	GEORGES_CELL_CYCLE_MIR192_TARGETS	62	2	0.308839	0.718362	DBF4B:PIM1	http://www.gsea-msigdb.org/gsea/msigdb/cards/GEORGES_CELL_CYCLE_MIR192_TARGETS
Curated_gene_sets	REACTOME_O_LINKED_GLYCOSYLATION_OF_MUCINS	62	2	0.308839	0.718362	B3GNT6:B3GNT3	http://www.gsea-msigdb.org/gsea/msigdb/cards/REACTOME_O_LINKED_GLYCOSYLATION_OF_MUCINS
Curated_gene_sets	ZHONG_SECRETOME_OF_LUNG_CANCER_AND_ENDOTHELIUM	62	2	0.308839	0.718362	ARHGDIA:ACTB	http://www.gsea-msigdb.org/gsea/msigdb/cards/ZHONG_SECRETOME_OF_LUNG_CANCER_AND_ENDOTHELIUM
Curated_gene_sets	HERNANDEZ_MITOTIC_ARREST_BY_DOCETAXEL_2_UP	62	2	0.308839	0.718362	DMWD:MBOAT7	http://www.gsea-msigdb.org/gsea/msigdb/cards/HERNANDEZ_MITOTIC_ARREST_BY_DOCETAXEL_2_UP
Curated_gene_sets	CUI_GLUCOSE_DEPRIVATION	62	2	0.308839	0.718362	B3GNT6:RELB	http://www.gsea-msigdb.org/gsea/msigdb/cards/CUI_GLUCOSE_DEPRIVATION
Cancer_gene_neighborhoods	MORF_RFC5	78	2	0.412865	0.718376	SLC2A1:CLPX	http://www.gsea-msigdb.org/gsea/msigdb/cards/MORF_RFC5
Cancer_gene_neighborhoods	MORF_SP3	78	2	0.412865	0.718376	PARG:FBXW11	http://www.gsea-msigdb.org/gsea/msigdb/cards/MORF_SP3
Cancer_gene_neighborhoods	MORF_MAP2K7	181	4	0.413865	0.718376	HNF1A:TNK1:MAP2K7:FZD5	http://www.gsea-msigdb.org/gsea/msigdb/cards/MORF_MAP2K7
Reactome	REACTOME_GLUCOSE_METABOLISM	92	3	0.231955	0.718391	HK1:PC:BPGM	http://www.gsea-msigdb.org/gsea/msigdb/cards/REACTOME_GLUCOSE_METABOLISM
Canonical_Pathways	KEGG_INOSITOL_PHOSPHATE_METABOLISM	54	2	0.255229	0.718628	PLCB3:INPP5J	http://www.gsea-msigdb.org/gsea/msigdb/cards/KEGG_INOSITOL_PHOSPHATE_METABOLISM
Canonical_Pathways	PID_TAP63_PATHWAY	54	2	0.255229	0.718628	ITGB4:EVPL	http://www.gsea-msigdb.org/gsea/msigdb/cards/PID_TAP63_PATHWAY
Canonical_Pathways	PID_TGFBR_PATHWAY	54	2	0.255229	0.718628	SHC1:PPP1R15A	http://www.gsea-msigdb.org/gsea/msigdb/cards/PID_TGFBR_PATHWAY
Canonical_Pathways	REACTOME_SIGNALING_BY_TYPE_1_INSULIN_LIKE_GROWTH_FACTOR_1_RECEPTOR_IGF1R	54	2	0.255229	0.718628	SHC1:PIK3R4	http://www.gsea-msigdb.org/gsea/msigdb/cards/REACTOME_SIGNALING_BY_TYPE_1_INSULIN_LIKE_GROWTH_FACTOR_1_RECEPTOR_IGF1R
Canonical_Pathways	REACTOME_INSULIN_RECEPTOR_SIGNALLING_CASCADE	54	2	0.255229	0.718628	SHC1:PIK3R4	http://www.gsea-msigdb.org/gsea/msigdb/cards/REACTOME_INSULIN_RECEPTOR_SIGNALLING_CASCADE
GO_bp	GO_REGULATION_OF_PROTEOLYSIS	706	15	0.297921	0.718647	ATP13A2:CLPX:FURIN:WFIKKN1:IST1:GABARAPL2:GRN:DDA1:LTBP4:WDR48:FBXW11:TTBK1:ANKIB1:HSF1:KLF4	http://www.gsea-msigdb.org/gsea/msigdb/cards/GO_REGULATION_OF_PROTEOLYSIS
TF_targets	FOXM1_01	253	4	0.672952	0.718916	ABTB2:TNKS1BP1:LRP5:HOXA7	http://www.gsea-msigdb.org/gsea/msigdb/cards/FOXM1_01
Immunologic_signatures	GSE26928_CENTR_MEMORY_VS_CXCR5_POS_CD4_TCELL_DN	187	3	0.65937	0.718991	YPEL5:AGPAT3:VPS41	http://www.gsea-msigdb.org/gsea/msigdb/cards/GSE26928_CENTR_MEMORY_VS_CXCR5_POS_CD4_TCELL_DN
Immunologic_signatures	GSE21063_CTRL_VS_ANTI_IGM_STIM_BCELL_3H_UP	187	3	0.65937	0.718991	FBXL16:TMEM143:RAB3GAP1	http://www.gsea-msigdb.org/gsea/msigdb/cards/GSE21063_CTRL_VS_ANTI_IGM_STIM_BCELL_3H_UP
Immunologic_signatures	GSE14415_FOXP3_KO_NATURAL_TREG_VS_TCONV_DN	187	3	0.65937	0.718991	RPLP1:FAM47E:SLC12A7	http://www.gsea-msigdb.org/gsea/msigdb/cards/GSE14415_FOXP3_KO_NATURAL_TREG_VS_TCONV_DN
Immunologic_signatures	GSE21927_SPLEEN_VS_TUMOR_MONOCYTE_BALBC_UP	187	3	0.65937	0.718991	ACADSB:ZNF214:CD97	http://www.gsea-msigdb.org/gsea/msigdb/cards/GSE21927_SPLEEN_VS_TUMOR_MONOCYTE_BALBC_UP
Chemical_and_Genetic_pertubation	JAATINEN_HEMATOPOIETIC_STEM_CELL_UP	317	7	0.349518	0.71907	PRDM16:VAV3:RCN1:SHANK3:MYB:ERLIN2:TCEAL4	http://www.gsea-msigdb.org/gsea/msigdb/cards/JAATINEN_HEMATOPOIETIC_STEM_CELL_UP
Curated_gene_sets	REACTOME_NEUROTRANSMITTER_RECEPTORS_AND_POSTSYNAPTIC_SIGNAL_TRANSMISSION	204	5	0.309387	0.719332	AP2A2:PLCB3:GIT1:AP2A1:GNB2	http://www.gsea-msigdb.org/gsea/msigdb/cards/REACTOME_NEUROTRANSMITTER_RECEPTORS_AND_POSTSYNAPTIC_SIGNAL_TRANSMISSION
Wikipathways	G Protein Signaling Pathways	94	3	0.241552	0.719555	PLCB3:GNA11:GNB2	http://www.wikipathways.org/instance/WP35_r106737
Wikipathways	Cardiac Progenitor Differentiation	53	2	0.248519	0.719555	FOXA2:NOTCH1	http://www.wikipathways.org/instance/WP2406_r106350
Wikipathways	Apoptosis-related network due to altered Notch3 in ovarian cancer	53	2	0.248519	0.719555	VAV3:JUND	http://www.wikipathways.org/instance/WP2864_r106299
GWAScatalog	Depression in smokers	55	3	0.0773394	0.719851	MEN1:KLF2:FIG4
Computational_gene_sets	GNF2_NPM1	72	2	0.374619	0.720095	LRPPRC:RBMX	http://www.gsea-msigdb.org/gsea/msigdb/cards/GNF2_NPM1
Wikipathways	Copper homeostasis	54	2	0.255229	0.720519	SOD3:ATP7A	http://www.wikipathways.org/instance/WP3286_r106367
Wikipathways	B Cell Receptor Signaling Pathway	98	3	0.260929	0.720519	SHC1:NCK1:VAV2	http://www.wikipathways.org/instance/WP23_r106310
Wikipathways	RANKL/RANK (Receptor activator of NFKB (ligand)) Signaling Pathway	55	2	0.261942	0.720519	MAP2K7:RELB	http://www.wikipathways.org/instance/WP2018_r106175
Wikipathways	Pathogenic Escherichia coli infection	55	2	0.261942	0.720519	NCK1:ACTB	http://www.wikipathways.org/instance/WP2272_r106514
Wikipathways	DNA IR-Double Strand Breaks (DSBs) and cellular response via ATM	55	2	0.261942	0.720519	UPF1:HSF1	http://www.wikipathways.org/instance/WP3959_r101991
Wikipathways	Cardiac Hypertrophic Response	56	2	0.268656	0.720519	TNFRSF1A:MAP2K7	http://www.wikipathways.org/instance/WP2795_r106724
Wikipathways	TGF-beta Receptor Signaling	56	2	0.268656	0.720519	SMAD6:ITGB6	http://www.wikipathways.org/instance/WP560_r106477
Wikipathways	MicroRNAs in cardiomyocyte hypertrophy	100	3	0.270692	0.720519	LRP5:MAP2K7:FZD1	http://www.wikipathways.org/instance/WP1544_r106646
Wikipathways	LncRNA involvement in canonical Wnt signaling and colorectal cancer	100	3	0.270692	0.720519	LRP5:FZD5:FZD1	http://www.wikipathways.org/instance/WP4258_r106508
Curated_gene_sets	REACTOME_RNA_POLYMERASE_I_TRANSCRIPTION	108	3	0.310061	0.720593	MTA1:RRN3:GATAD2A	http://www.gsea-msigdb.org/gsea/msigdb/cards/REACTOME_RNA_POLYMERASE_I_TRANSCRIPTION
GO_bp	GO_MULTICELLULAR_ORGANISMAL_SIGNALING	201	5	0.29884	0.720627	KCNQ1:ATP2A3:TRPM4:MYH14:ITGA2	http://www.gsea-msigdb.org/gsea/msigdb/cards/GO_MULTICELLULAR_ORGANISMAL_SIGNALING
Immunologic_signatures	GSE13946_CTRL_VS_DSS_COLITIS_GD_TCELL_FROM_COLON_DN	188	3	0.662894	0.721381	INTS2:SLC12A7:AGK	http://www.gsea-msigdb.org/gsea/msigdb/cards/GSE13946_CTRL_VS_DSS_COLITIS_GD_TCELL_FROM_COLON_DN
Immunologic_signatures	GSE21927_SPLEEN_VS_TUMOR_MONOCYTE_C57BL6_UP	188	3	0.662894	0.721381	PAIP2B:FZD1:HR	http://www.gsea-msigdb.org/gsea/msigdb/cards/GSE21927_SPLEEN_VS_TUMOR_MONOCYTE_C57BL6_UP
Immunologic_signatures	GSE41867_NAIVE_VS_DAY30_LCMV_CLONE13_EXHAUSTED_CD8_TCELL_UP	188	3	0.662894	0.721381	ABTB2:PPP1R15A:TDRD7	http://www.gsea-msigdb.org/gsea/msigdb/cards/GSE41867_NAIVE_VS_DAY30_LCMV_CLONE13_EXHAUSTED_CD8_TCELL_UP
Immunologic_signatures	GSE25087_FETAL_VS_ADULT_TREG_DN	188	3	0.662894	0.721381	MTSS1L:PAIP2B:TMEM66	http://www.gsea-msigdb.org/gsea/msigdb/cards/GSE25087_FETAL_VS_ADULT_TREG_DN
Immunologic_signatures	GSE45365_HEALTHY_VS_MCMV_INFECTION_CD11B_DC_IFNAR_KO_DN	188	3	0.662894	0.721381	FIG4:AIG1:G6PD	http://www.gsea-msigdb.org/gsea/msigdb/cards/GSE45365_HEALTHY_VS_MCMV_INFECTION_CD11B_DC_IFNAR_KO_DN
Immunologic_signatures	GSE43863_NAIVE_VS_LY6C_INT_CXCR5POS_CD4_EFF_TCELL_D6_LCMV_DN	188	3	0.662894	0.721381	AIM1L:OTUD7A:NDRG3	http://www.gsea-msigdb.org/gsea/msigdb/cards/GSE43863_NAIVE_VS_LY6C_INT_CXCR5POS_CD4_EFF_TCELL_D6_LCMV_DN
Immunologic_signatures	GSE45365_WT_VS_IFNAR_KO_CD11B_DC_DN	188	3	0.662894	0.721381	PRPF18:FIG4:EHMT1	http://www.gsea-msigdb.org/gsea/msigdb/cards/GSE45365_WT_VS_IFNAR_KO_CD11B_DC_DN
Immunologic_signatures	GSE41867_DAY15_EFFECTOR_VS_DAY30_MEMORY_CD8_TCELL_LCMV_ARMSTRONG_DN	188	3	0.662894	0.721381	GLCE:EDC4:DHFRL1	http://www.gsea-msigdb.org/gsea/msigdb/cards/GSE41867_DAY15_EFFECTOR_VS_DAY30_MEMORY_CD8_TCELL_LCMV_ARMSTRONG_DN
Immunologic_signatures	GSE18791_CTRL_VS_NEWCASTLE_VIRUS_DC_14H_DN	188	3	0.662894	0.721381	RLF:ABTB2:TMEM39A	http://www.gsea-msigdb.org/gsea/msigdb/cards/GSE18791_CTRL_VS_NEWCASTLE_VIRUS_DC_14H_DN
GO_cc	GO_PLASMA_MEMBRANE_RAFT	109	3	0.315002	0.721549	SLC2A1:ADD3:PLVAP	http://www.gsea-msigdb.org/gsea/msigdb/cards/GO_PLASMA_MEMBRANE_RAFT
Computational_gene_sets	MODULE_11	537	11	0.379286	0.721568	CHST1:SPTBN2:SCG5:PER1:EFNA2:FZR1:SPHK2:LARGE:SOD3:TLE1:TCEAL4	http://www.gsea-msigdb.org/gsea/msigdb/cards/MODULE_11
Reactome	REACTOME_TCF_DEPENDENT_SIGNALING_IN_RESPONSE_TO_WNT	230	6	0.238002	0.721909	MEN1:LRP5:CCDC88C:FZD5:FZD1:TLE1	http://www.gsea-msigdb.org/gsea/msigdb/cards/REACTOME_TCF_DEPENDENT_SIGNALING_IN_RESPONSE_TO_WNT
Reactome	REACTOME_PTEN_REGULATION	138	4	0.239852	0.721964	MTA1:RPTOR:GATAD2A:MECOM	http://www.gsea-msigdb.org/gsea/msigdb/cards/REACTOME_PTEN_REGULATION
GO_bp	GO_PLATELET_ACTIVATION	153	4	0.299615	0.722259	VAV3:GNA11:ACTB:VAV2	http://www.gsea-msigdb.org/gsea/msigdb/cards/GO_PLATELET_ACTIVATION
Curated_gene_sets	SENGUPTA_NASOPHARYNGEAL_CARCINOMA_DN	354	8	0.310948	0.722351	VPS37B:SMIM5:TJP3:KIAA1211L:MGLL:TPPP:EPPK1:TSPAN6	http://www.gsea-msigdb.org/gsea/msigdb/cards/SENGUPTA_NASOPHARYNGEAL_CARCINOMA_DN
GO_bp	GO_REGULATION_OF_OXIDOREDUCTASE_ACTIVITY	106	3	0.300186	0.722689	DNM2:CHCHD10:ATP7A	http://www.gsea-msigdb.org/gsea/msigdb/cards/GO_REGULATION_OF_OXIDOREDUCTASE_ACTIVITY
GO_bp	GO_REGULATION_OF_EXTENT_OF_CELL_GROWTH	106	3	0.300186	0.722689	IST1:DNM2:MEGF8	http://www.gsea-msigdb.org/gsea/msigdb/cards/GO_REGULATION_OF_EXTENT_OF_CELL_GROWTH
GO_bp	GO_GLYCOLYTIC_PROCESS	106	3	0.300186	0.722689	HK1:ECD:BPGM	http://www.gsea-msigdb.org/gsea/msigdb/cards/GO_GLYCOLYTIC_PROCESS
GO_bp	GO_REGULATION_OF_DNA_REPLICATION	106	3	0.300186	0.722689	DBF4B:WIZ:STAG2	http://www.gsea-msigdb.org/gsea/msigdb/cards/GO_REGULATION_OF_DNA_REPLICATION
Chemical_and_Genetic_pertubation	RUTELLA_RESPONSE_TO_HGF_UP	421	9	0.351996	0.722925	LAMP1:SCAMP2:PVRL2:RAB3GAP1:FZD5:MGLL:PPARD:PLOD3:MFHAS1	http://www.gsea-msigdb.org/gsea/msigdb/cards/RUTELLA_RESPONSE_TO_HGF_UP
Chemical_and_Genetic_pertubation	WEI_MYCN_TARGETS_WITH_E_BOX	788	16	0.352883	0.722925	SRM:LSM10:NR4A1:DHX37:EIF5:CSK:ZC3H18:CANT1:FASN:TIMM21:DAZAP1:DOT1L:MLPH:CSRP2BP:OPA1:XRCC4	http://www.gsea-msigdb.org/gsea/msigdb/cards/WEI_MYCN_TARGETS_WITH_E_BOX
Chemical_and_Genetic_pertubation	CAIRO_HEPATOBLASTOMA_DN	267	6	0.352896	0.722925	EPHA2:TSKU:LONP2:MGLL:NNT:SLC22A1	http://www.gsea-msigdb.org/gsea/msigdb/cards/CAIRO_HEPATOBLASTOMA_DN
Chemical_and_Genetic_pertubation	MARKEY_RB1_CHRONIC_LOF_DN	117	3	0.354519	0.722925	CTSS:UPK3B:TMEM66	http://www.gsea-msigdb.org/gsea/msigdb/cards/MARKEY_RB1_CHRONIC_LOF_DN
Chemical_and_Genetic_pertubation	ACEVEDO_LIVER_CANCER_WITH_H3K9ME3_DN	117	3	0.354519	0.722925	SCG5:QTRTD1:HOXA7	http://www.gsea-msigdb.org/gsea/msigdb/cards/ACEVEDO_LIVER_CANCER_WITH_H3K9ME3_DN
Chemical_and_Genetic_pertubation	HOFFMANN_PRE_BI_TO_LARGE_PRE_BII_LYMPHOCYTE_DN	69	2	0.355113	0.722925	RCN1:ZYX	http://www.gsea-msigdb.org/gsea/msigdb/cards/HOFFMANN_PRE_BI_TO_LARGE_PRE_BII_LYMPHOCYTE_DN
Chemical_and_Genetic_pertubation	HUANG_DASATINIB_RESISTANCE_DN	69	2	0.355113	0.722925	VPS37C:CRNKL1	http://www.gsea-msigdb.org/gsea/msigdb/cards/HUANG_DASATINIB_RESISTANCE_DN
Chemical_and_Genetic_pertubation	KYNG_RESPONSE_TO_H2O2	69	2	0.355113	0.722925	CTSS:HCFC1R1	http://www.gsea-msigdb.org/gsea/msigdb/cards/KYNG_RESPONSE_TO_H2O2
Curated_gene_sets	HOLLERN_SQUAMOUS_BREAST_TUMOR	156	4	0.311801	0.72311	VAV3:GATA6:PIM1:KLF4	http://www.gsea-msigdb.org/gsea/msigdb/cards/HOLLERN_SQUAMOUS_BREAST_TUMOR
Curated_gene_sets	GROSS_HYPOXIA_VIA_ELK3_DN	156	4	0.311801	0.72311	SLC2A1:CARS:PPP1R15A:KLF4	http://www.gsea-msigdb.org/gsea/msigdb/cards/GROSS_HYPOXIA_VIA_ELK3_DN
Curated_gene_sets	RUIZ_TNC_TARGETS_UP	156	4	0.311801	0.72311	GLCE:NBR1:GRN:YPEL5	http://www.gsea-msigdb.org/gsea/msigdb/cards/RUIZ_TNC_TARGETS_UP
Curated_gene_sets	TAKEDA_TARGETS_OF_NUP98_HOXA9_FUSION_8D_UP	156	4	0.311801	0.72311	ZNF503:PPP1R14A:MECOM:HOXA7	http://www.gsea-msigdb.org/gsea/msigdb/cards/TAKEDA_TARGETS_OF_NUP98_HOXA9_FUSION_8D_UP
GO_mf	GO_HISTONE_BINDING	191	5	0.264168	0.723707	PHF13:TDRD3:BRD1:TONSL:RNF20	http://www.gsea-msigdb.org/gsea/msigdb/cards/GO_HISTONE_BINDING
Cancer_gene_neighborhoods	GNF2_PA2G4	79	2	0.419128	0.724565	LRPPRC:NDUFS1	http://www.gsea-msigdb.org/gsea/msigdb/cards/GNF2_PA2G4
Immunologic_signatures	GSE25146_UNSTIM_VS_HELIOBACTER_PYLORI_LPS_STIM_AGS_CELL_UP	189	3	0.666392	0.724701	CLCN7:CYP20A1:CDK16	http://www.gsea-msigdb.org/gsea/msigdb/cards/GSE25146_UNSTIM_VS_HELIOBACTER_PYLORI_LPS_STIM_AGS_CELL_UP
Immunologic_signatures	GSE6674_UNSTIM_VS_PL2_3_STIM_BCELL_DN	189	3	0.666392	0.724701	ZNF503:TMEM39A:KIAA1147	http://www.gsea-msigdb.org/gsea/msigdb/cards/GSE6674_UNSTIM_VS_PL2_3_STIM_BCELL_DN
Immunologic_signatures	GSE21927_SPLENIC_VS_TUMOR_MONOCYTES_FROM_C26GM_TUMOROUS_MICE_BALBC_UP	189	3	0.666392	0.724701	SECTM1:REXO1:TMEM184B	http://www.gsea-msigdb.org/gsea/msigdb/cards/GSE21927_SPLENIC_VS_TUMOR_MONOCYTES_FROM_C26GM_TUMOROUS_MICE_BALBC_UP
Reactome	REACTOME_NONSENSE_MEDIATED_DECAY_NMD_INDEPENDENT_OF_THE_EXON_JUNCTION_COMPLEX_EJC	94	3	0.241552	0.724963	RPLP1:UPF1:RPS16	http://www.gsea-msigdb.org/gsea/msigdb/cards/REACTOME_NONSENSE_MEDIATED_DECAY_NMD_INDEPENDENT_OF_THE_EXON_JUNCTION_COMPLEX_EJC
Reactome	REACTOME_MRNA_SPLICING_MINOR_PATHWAY	52	2	0.241816	0.724963	SF3B4:SF3B1	http://www.gsea-msigdb.org/gsea/msigdb/cards/REACTOME_MRNA_SPLICING_MINOR_PATHWAY
Curated_gene_sets	RAY_TUMORIGENESIS_BY_ERBB2_CDC25A_DN	255	6	0.314711	0.725463	EPHA2:PROSER2:MKNK2:SERINC3:RXRA:NOTCH1	http://www.gsea-msigdb.org/gsea/msigdb/cards/RAY_TUMORIGENESIS_BY_ERBB2_CDC25A_DN
Curated_gene_sets	REACTOME_NCAM_SIGNALING_FOR_NEURITE_OUT_GROWTH	63	2	0.315502	0.725463	AGRN:SPTBN2	http://www.gsea-msigdb.org/gsea/msigdb/cards/REACTOME_NCAM_SIGNALING_FOR_NEURITE_OUT_GROWTH
Curated_gene_sets	REACTOME_CYTOSOLIC_SENSORS_OF_PATHOGEN_ASSOCIATED_DNA	63	2	0.315502	0.725463	NKIRAS2:MYD88	http://www.gsea-msigdb.org/gsea/msigdb/cards/REACTOME_CYTOSOLIC_SENSORS_OF_PATHOGEN_ASSOCIATED_DNA
Curated_gene_sets	REACTOME_SIGNALING_BY_FGFR_IN_DISEASE	63	2	0.315502	0.725463	BCR:ERLIN2	http://www.gsea-msigdb.org/gsea/msigdb/cards/REACTOME_SIGNALING_BY_FGFR_IN_DISEASE
Curated_gene_sets	ZWANG_EGF_PERSISTENTLY_DN	63	2	0.315502	0.725463	HOOK2:MTRR	http://www.gsea-msigdb.org/gsea/msigdb/cards/ZWANG_EGF_PERSISTENTLY_DN
Curated_gene_sets	BREDEMEYER_RAG_SIGNALING_NOT_VIA_ATM_UP	63	2	0.315502	0.725463	GAK:CDHR2	http://www.gsea-msigdb.org/gsea/msigdb/cards/BREDEMEYER_RAG_SIGNALING_NOT_VIA_ATM_UP
Curated_gene_sets	REACTOME_COLLAGEN_DEGRADATION	63	2	0.315502	0.725463	FURIN:MMP15	http://www.gsea-msigdb.org/gsea/msigdb/cards/REACTOME_COLLAGEN_DEGRADATION
Curated_gene_sets	PHONG_TNF_TARGETS_UP	63	2	0.315502	0.725463	EPHA2:IER2	http://www.gsea-msigdb.org/gsea/msigdb/cards/PHONG_TNF_TARGETS_UP
Curated_gene_sets	PID_ENDOTHELIN_PATHWAY	63	2	0.315502	0.725463	PLCB3:GNA11	http://www.gsea-msigdb.org/gsea/msigdb/cards/PID_ENDOTHELIN_PATHWAY
Curated_gene_sets	PID_IL12_2PATHWAY	63	2	0.315502	0.725463	RELB:SPHK2	http://www.gsea-msigdb.org/gsea/msigdb/cards/PID_IL12_2PATHWAY
Curated_gene_sets	YAGI_AML_WITH_INV_16_TRANSLOCATION	407	9	0.316821	0.725463	CDK11B:NR4A1:ARF6:SMAD6:RPLP1:RPS16:BCAM:XRCC4:MED20	http://www.gsea-msigdb.org/gsea/msigdb/cards/YAGI_AML_WITH_INV_16_TRANSLOCATION
Curated_gene_sets	CHICAS_RB1_TARGETS_SENESCENT	561	12	0.317201	0.725463	CAMTA1:CCBL2:SNX7:CTSS:ADD3:RHOF:SCG5:SF3B1:MLPH:KCNG1:FAF2:FZD1	http://www.gsea-msigdb.org/gsea/msigdb/cards/CHICAS_RB1_TARGETS_SENESCENT
Cancer_gene_neighborhoods	MORF_CAMK4	289	6	0.423473	0.726196	ARL3:GUCY2C:HNF1A:TNK1:MAP2K7:FZD5	http://www.gsea-msigdb.org/gsea/msigdb/cards/MORF_CAMK4
GO_bp	GO_AXONEME_ASSEMBLY	61	2	0.302164	0.72626	TPGS1:HEATR2	http://www.gsea-msigdb.org/gsea/msigdb/cards/GO_AXONEME_ASSEMBLY
GO_bp	GO_REGULATION_OF_CARDIOCYTE_DIFFERENTIATION	61	2	0.302164	0.72626	GATA6:G6PD	http://www.gsea-msigdb.org/gsea/msigdb/cards/GO_REGULATION_OF_CARDIOCYTE_DIFFERENTIATION
GO_bp	GO_EMBRYONIC_DIGIT_MORPHOGENESIS	61	2	0.302164	0.72626	IHH:NOTCH1	http://www.gsea-msigdb.org/gsea/msigdb/cards/GO_EMBRYONIC_DIGIT_MORPHOGENESIS
GO_bp	GO_POSITIVE_REGULATION_OF_DNA_BINDING	61	2	0.302164	0.72626	ITGA2:KLF4	http://www.gsea-msigdb.org/gsea/msigdb/cards/GO_POSITIVE_REGULATION_OF_DNA_BINDING
GO_bp	GO_REGULATION_OF_GLUTAMATE_RECEPTOR_SIGNALING_PATHWAY	61	2	0.302164	0.72626	CAPN1:SHANK3	http://www.gsea-msigdb.org/gsea/msigdb/cards/GO_REGULATION_OF_GLUTAMATE_RECEPTOR_SIGNALING_PATHWAY
Computational_gene_sets	MORF_CDC16	74	2	0.387489	0.726457	LRPPRC:RMND5A	http://www.gsea-msigdb.org/gsea/msigdb/cards/MORF_CDC16
Computational_gene_sets	MODULE_152	124	3	0.388863	0.726457	MRPL12:HADHA:ATP6V1B2	http://www.gsea-msigdb.org/gsea/msigdb/cards/MODULE_152
Computational_gene_sets	GNF2_LCAT	124	3	0.388863	0.726457	CDHR5:ATF5:SLC22A1	http://www.gsea-msigdb.org/gsea/msigdb/cards/GNF2_LCAT
Computational_gene_sets	GCM_MLL	175	4	0.389476	0.726457	RBM8A:VPS26B:PACS2:TBC1D10B	http://www.gsea-msigdb.org/gsea/msigdb/cards/GCM_MLL
Cancer_gene_neighborhoods	MORF_BMI1	80	2	0.425357	0.726509	CSK:PAPSS1	http://www.gsea-msigdb.org/gsea/msigdb/cards/MORF_BMI1
GO_mf	GO_SCAFFOLD_PROTEIN_BINDING	56	2	0.268656	0.726872	KCNQ1:SHANK3	http://www.gsea-msigdb.org/gsea/msigdb/cards/GO_SCAFFOLD_PROTEIN_BINDING
GO_mf	GO_STEROL_BINDING	56	2	0.268656	0.726872	PROM2:ERLIN2	http://www.gsea-msigdb.org/gsea/msigdb/cards/GO_STEROL_BINDING
GO_bp	GO_REGULATION_OF_WNT_SIGNALING_PATHWAY	351	8	0.303011	0.727547	TSKU:TSC2:VPS35:TRPM4:SULF2:FZD1:TLE1:NOTCH1	http://www.gsea-msigdb.org/gsea/msigdb/cards/GO_REGULATION_OF_WNT_SIGNALING_PATHWAY
GO_bp	GO_REGULATION_OF_MUSCLE_ORGAN_DEVELOPMENT	154	4	0.303671	0.727547	GATA6:PIM1:NOTCH1:G6PD	http://www.gsea-msigdb.org/gsea/msigdb/cards/GO_REGULATION_OF_MUSCLE_ORGAN_DEVELOPMENT
Curated_gene_sets	REACTOME_NUCLEOTIDE_EXCISION_REPAIR	110	3	0.319945	0.727974	AQR:ELL:ACTB	http://www.gsea-msigdb.org/gsea/msigdb/cards/REACTOME_NUCLEOTIDE_EXCISION_REPAIR
Curated_gene_sets	REACTOME_RESPIRATORY_ELECTRON_TRANSPORT_ATP_SYNTHESIS_BY_CHEMIOSMOTIC_COUPLING_AND_HEAT_PRODUCTION_BY_UNCOUPLING_PROTEINS	110	3	0.319945	0.727974	COX16:LRPPRC:NDUFS1	http://www.gsea-msigdb.org/gsea/msigdb/cards/REACTOME_RESPIRATORY_ELECTRON_TRANSPORT_ATP_SYNTHESIS_BY_CHEMIOSMOTIC_COUPLING_AND_HEAT_PRODUCTION_BY_UNCOUPLING_PROTEINS
Curated_gene_sets	REACTOME_NEGATIVE_REGULATION_OF_THE_PI3K_AKT_NETWORK	110	3	0.319945	0.727974	ERBB2:MYD88:MET	http://www.gsea-msigdb.org/gsea/msigdb/cards/REACTOME_NEGATIVE_REGULATION_OF_THE_PI3K_AKT_NETWORK
Curated_gene_sets	FOSTER_TOLERANT_MACROPHAGE_UP	158	4	0.31995	0.727974	ZDHHC18:FBRSL1:SMAD6:MET	http://www.gsea-msigdb.org/gsea/msigdb/cards/FOSTER_TOLERANT_MACROPHAGE_UP
Curated_gene_sets	MIKKELSEN_NPC_HCP_WITH_H3K4ME3_AND_H3K27ME3	207	5	0.319986	0.727974	OAF:SMAD6:SPIRE2:GATA6:ZNF296	http://www.gsea-msigdb.org/gsea/msigdb/cards/MIKKELSEN_NPC_HCP_WITH_H3K4ME3_AND_H3K27ME3
Immunologic_signatures	GSE14415_INDUCED_TREG_VS_FOXP3_KO_INDUCED_TREG_UP	190	3	0.669863	0.727989	ARV1:SREBF1:SLC12A7	http://www.gsea-msigdb.org/gsea/msigdb/cards/GSE14415_INDUCED_TREG_VS_FOXP3_KO_INDUCED_TREG_UP
Immunologic_signatures	GSE45365_CTRL_VS_MCMV_INFECTION_NK_CELL_DN	190	3	0.669863	0.727989	MTHFS:SF3B1:NDUFS1	http://www.gsea-msigdb.org/gsea/msigdb/cards/GSE45365_CTRL_VS_MCMV_INFECTION_NK_CELL_DN
Immunologic_signatures	GSE26030_UNSTIM_VS_RESTIM_TH17_DAY15_POST_POLARIZATION_UP	190	3	0.669863	0.727989	LASP1:RELL1:ARHGAP18	http://www.gsea-msigdb.org/gsea/msigdb/cards/GSE26030_UNSTIM_VS_RESTIM_TH17_DAY15_POST_POLARIZATION_UP
Computational_gene_sets	MODULE_154	75	2	0.393879	0.729099	ITGB4:FASN	http://www.gsea-msigdb.org/gsea/msigdb/cards/MODULE_154
Computational_gene_sets	MORF_UNG	76	2	0.40024	0.729099	NUDC:MFAP1	http://www.gsea-msigdb.org/gsea/msigdb/cards/MORF_UNG
Reactome	REACTOME_RHO_GTPASES_ACTIVATE_FORMINS	139	4	0.243754	0.729316	NUDC:INCENP:MKL1:ACTB	http://www.gsea-msigdb.org/gsea/msigdb/cards/REACTOME_RHO_GTPASES_ACTIVATE_FORMINS
Wikipathways	Genes involved in male infertility	147	4	0.275432	0.72956	CCNT1:SOD3:MTRR:XRCC4	http://www.wikipathways.org/instance/WP4673_r106810
microRNA_targets	TGTATGA_MIR4853P	155	3	0.532908	0.730237	DAGLA:TMEM184B:CDK16	http://www.gsea-msigdb.org/gsea/msigdb/cards/TGTATGA_MIR4853P
Chemical_and_Genetic_pertubation	WANG_CISPLATIN_RESPONSE_AND_XPC_DN	218	5	0.359138	0.730393	ADD3:CD248:PNMA1:EDC4:BPGM	http://www.gsea-msigdb.org/gsea/msigdb/cards/WANG_CISPLATIN_RESPONSE_AND_XPC_DN
Chemical_and_Genetic_pertubation	FIGUEROA_AML_METHYLATION_CLUSTER_1_UP	118	3	0.359446	0.730393	PHF13:SCG5:CANT1	http://www.gsea-msigdb.org/gsea/msigdb/cards/FIGUEROA_AML_METHYLATION_CLUSTER_1_UP
Chemical_and_Genetic_pertubation	OUELLET_OVARIAN_CANCER_INVASIVE_VS_LMP_UP	118	3	0.359446	0.730393	CBX1:LRPPRC:NDUFS1	http://www.gsea-msigdb.org/gsea/msigdb/cards/OUELLET_OVARIAN_CANCER_INVASIVE_VS_LMP_UP
Curated_gene_sets	GAZDA_DIAMOND_BLACKFAN_ANEMIA_PROGENITOR_DN	64	2	0.32215	0.730481	FAM149B1:HSDL2	http://www.gsea-msigdb.org/gsea/msigdb/cards/GAZDA_DIAMOND_BLACKFAN_ANEMIA_PROGENITOR_DN
Curated_gene_sets	DAVICIONI_RHABDOMYOSARCOMA_PAX_FOXO1_FUSION_UP	64	2	0.32215	0.730481	VAV3:MET	http://www.gsea-msigdb.org/gsea/msigdb/cards/DAVICIONI_RHABDOMYOSARCOMA_PAX_FOXO1_FUSION_UP
Curated_gene_sets	SHAFFER_IRF4_TARGETS_IN_ACTIVATED_DENDRITIC_CELL	64	2	0.32215	0.730481	MYB:GTF2IRD1	http://www.gsea-msigdb.org/gsea/msigdb/cards/SHAFFER_IRF4_TARGETS_IN_ACTIVATED_DENDRITIC_CELL
Curated_gene_sets	REACTOME_ASYMMETRIC_LOCALIZATION_OF_PCP_PROTEINS	64	2	0.32215	0.730481	FZD5:FZD1	http://www.gsea-msigdb.org/gsea/msigdb/cards/REACTOME_ASYMMETRIC_LOCALIZATION_OF_PCP_PROTEINS
Curated_gene_sets	BOYLAN_MULTIPLE_MYELOMA_PCA3_DN	64	2	0.32215	0.730481	HEATR5B:DENND4C	http://www.gsea-msigdb.org/gsea/msigdb/cards/BOYLAN_MULTIPLE_MYELOMA_PCA3_DN
Curated_gene_sets	REACTOME_RAB_GERANYLGERANYLATION	64	2	0.32215	0.730481	RAB1B:RAB4B	http://www.gsea-msigdb.org/gsea/msigdb/cards/REACTOME_RAB_GERANYLGERANYLATION
Curated_gene_sets	PID_IL4_2PATHWAY	64	2	0.32215	0.730481	SHC1:MYB	http://www.gsea-msigdb.org/gsea/msigdb/cards/PID_IL4_2PATHWAY
Curated_gene_sets	PID_ERA_GENOMIC_PATHWAY	64	2	0.32215	0.730481	MTA1:AP1B1	http://www.gsea-msigdb.org/gsea/msigdb/cards/PID_ERA_GENOMIC_PATHWAY
Immunologic_signatures	GSE7509_UNSTIM_VS_FCGRIIB_STIM_DC_DN	191	3	0.673308	0.730754	FURIN:PPP6R1:NOTCH1	http://www.gsea-msigdb.org/gsea/msigdb/cards/GSE7509_UNSTIM_VS_FCGRIIB_STIM_DC_DN
Immunologic_signatures	GSE34205_HEALTHY_VS_RSV_INF_INFANT_PBMC_UP	191	3	0.673308	0.730754	PRR5L:ABHD15:KIAA1147	http://www.gsea-msigdb.org/gsea/msigdb/cards/GSE34205_HEALTHY_VS_RSV_INF_INFANT_PBMC_UP
Immunologic_signatures	GSE9509_10MIN_VS_30MIN_LPS_STIM_IL10_KO_MACROPHAGE_DN	191	3	0.673308	0.730754	E2F2:HSDL1:SHANK3	http://www.gsea-msigdb.org/gsea/msigdb/cards/GSE9509_10MIN_VS_30MIN_LPS_STIM_IL10_KO_MACROPHAGE_DN
Immunologic_signatures	GSE30971_2H_VS_4H_LPS_STIM_MACROPHAGE_WBP7_HET_DN	191	3	0.673308	0.730754	ZNF214:ABTB2:TLE1	http://www.gsea-msigdb.org/gsea/msigdb/cards/GSE30971_2H_VS_4H_LPS_STIM_MACROPHAGE_WBP7_HET_DN
Immunologic_signatures	GSE14699_NAIVE_VS_ACT_CD8_TCELL_DN	191	3	0.673308	0.730754	ARV1:SLC12A7:FOCAD	http://www.gsea-msigdb.org/gsea/msigdb/cards/GSE14699_NAIVE_VS_ACT_CD8_TCELL_DN
Immunologic_signatures	GSE9988_LOW_LPS_VS_VEHICLE_TREATED_MONOCYTE_UP	191	3	0.673308	0.730754	SLC7A5:DOT1L:PPP1R15A	http://www.gsea-msigdb.org/gsea/msigdb/cards/GSE9988_LOW_LPS_VS_VEHICLE_TREATED_MONOCYTE_UP
KEGG	KEGG_RIBOSOME	87	2	0.467936	0.731396	RPLP1:RPS16	http://www.gsea-msigdb.org/gsea/msigdb/cards/KEGG_RIBOSOME
Immunologic_signatures	GSE4748_CYANOBACTERIUM_LPSLIKE_VS_LPS_AND_CYANOBACTERIUM_LPSLIKE_STIM_DC_3H_DN	192	3	0.676726	0.73275	SHKBP1:ARL4A:SHROOM2	http://www.gsea-msigdb.org/gsea/msigdb/cards/GSE4748_CYANOBACTERIUM_LPSLIKE_VS_LPS_AND_CYANOBACTERIUM_LPSLIKE_STIM_DC_3H_DN
Immunologic_signatures	GSE29614_CTRL_VS_DAY7_TIV_FLU_VACCINE_PBMC_DN	192	3	0.676726	0.73275	ALG9:ALG9:GPT2:MRPL12	http://www.gsea-msigdb.org/gsea/msigdb/cards/GSE29614_CTRL_VS_DAY7_TIV_FLU_VACCINE_PBMC_DN
Immunologic_signatures	GSE13738_RESTING_VS_TCR_ACTIVATED_CD4_TCELL_UP	192	3	0.676726	0.73275	KLF2:ASTE1:SLC18B1	http://www.gsea-msigdb.org/gsea/msigdb/cards/GSE13738_RESTING_VS_TCR_ACTIVATED_CD4_TCELL_UP
Immunologic_signatures	GSE30971_2H_VS_4H_LPS_STIM_MACROPHAGE_WBP7_HET_UP	192	3	0.676726	0.73275	SLC2A1:MAN2B2:PAPSS1	http://www.gsea-msigdb.org/gsea/msigdb/cards/GSE30971_2H_VS_4H_LPS_STIM_MACROPHAGE_WBP7_HET_UP
Immunologic_signatures	GSE29617_CTRL_VS_DAY3_TIV_FLU_VACCINE_PBMC_2008_UP	193	3	0.680118	0.73275	ATG2A:TSKU:IST1	http://www.gsea-msigdb.org/gsea/msigdb/cards/GSE29617_CTRL_VS_DAY3_TIV_FLU_VACCINE_PBMC_2008_UP
Immunologic_signatures	GSE29617_CTRL_VS_DAY7_TIV_FLU_VACCINE_PBMC_2008_DN	193	3	0.680118	0.73275	MEN1:PRR14:TRAPPC12	http://www.gsea-msigdb.org/gsea/msigdb/cards/GSE29617_CTRL_VS_DAY7_TIV_FLU_VACCINE_PBMC_2008_DN
Immunologic_signatures	GSE34156_NOD2_LIGAND_VS_NOD2_AND_TLR1_TLR2_LIGAND_24H_TREATED_MONOCYTE_DN	193	3	0.680118	0.73275	ADD3:RCN1:COX16	http://www.gsea-msigdb.org/gsea/msigdb/cards/GSE34156_NOD2_LIGAND_VS_NOD2_AND_TLR1_TLR2_LIGAND_24H_TREATED_MONOCYTE_DN
Immunologic_signatures	GSE21678_WT_VS_FOXO1_FOXO3_KO_TREG_UP	193	3	0.680118	0.73275	VAV3:ALG9:ALG9:OSER1	http://www.gsea-msigdb.org/gsea/msigdb/cards/GSE21678_WT_VS_FOXO1_FOXO3_KO_TREG_UP
Immunologic_signatures	GSE2706_UNSTIM_VS_8H_LPS_AND_R848_DC_DN	193	3	0.680118	0.73275	GPR157:RELB:TDRD7	http://www.gsea-msigdb.org/gsea/msigdb/cards/GSE2706_UNSTIM_VS_8H_LPS_AND_R848_DC_DN
Immunologic_signatures	GSE2706_2H_VS_8H_R848_STIM_DC_DN	193	3	0.680118	0.73275	PRR5L:TDRD7:SHROOM2	http://www.gsea-msigdb.org/gsea/msigdb/cards/GSE2706_2H_VS_8H_R848_STIM_DC_DN
Immunologic_signatures	GSE18791_UNSTIM_VS_NEWCATSLE_VIRUS_DC_6H_DN	193	3	0.680118	0.73275	EVPL:SECTM1:MYD88	http://www.gsea-msigdb.org/gsea/msigdb/cards/GSE18791_UNSTIM_VS_NEWCATSLE_VIRUS_DC_6H_DN
Immunologic_signatures	GSE14415_INDUCED_TREG_VS_FOXP3_KO_INDUCED_TREG_DN	194	3	0.683483	0.73275	ATF6:GABARAPL2:SERINC3	http://www.gsea-msigdb.org/gsea/msigdb/cards/GSE14415_INDUCED_TREG_VS_FOXP3_KO_INDUCED_TREG_DN
Immunologic_signatures	GSE45365_CD8A_DC_VS_CD11B_DC_DN	194	3	0.683483	0.73275	P4HA1:PARN:TMEM242	http://www.gsea-msigdb.org/gsea/msigdb/cards/GSE45365_CD8A_DC_VS_CD11B_DC_DN
Immunologic_signatures	GSE2706_LPS_VS_R848_AND_LPS_8H_STIM_DC_DN	194	3	0.683483	0.73275	PROSER2:ECD:KLF2	http://www.gsea-msigdb.org/gsea/msigdb/cards/GSE2706_LPS_VS_R848_AND_LPS_8H_STIM_DC_DN
Immunologic_signatures	GSE29618_BCELL_VS_PDC_UP	194	3	0.683483	0.73275	MKNK2:IER2:KLF2	http://www.gsea-msigdb.org/gsea/msigdb/cards/GSE29618_BCELL_VS_PDC_UP
Immunologic_signatures	GSE21927_SPLEEN_VS_C26GM_TUMOR_MONOCYTE_BALBC_DN	194	3	0.683483	0.73275	SLC2A1:PPP1R14A:TSPAN6	http://www.gsea-msigdb.org/gsea/msigdb/cards/GSE21927_SPLEEN_VS_C26GM_TUMOR_MONOCYTE_BALBC_DN
Immunologic_signatures	GSE45365_HEALTHY_VS_MCMV_INFECTION_BCELL_IFNAR_KO_DN	194	3	0.683483	0.73275	ZFPM1:ZC3H18:FAM210B	http://www.gsea-msigdb.org/gsea/msigdb/cards/GSE45365_HEALTHY_VS_MCMV_INFECTION_BCELL_IFNAR_KO_DN
Immunologic_signatures	GSE28783_ANTI_MIR33_VS_CTRL_ATHEROSCLEROSIS_MACROPHAGE_DN	194	3	0.683483	0.73275	FAM149B1:SPTBN2:FXR1	http://www.gsea-msigdb.org/gsea/msigdb/cards/GSE28783_ANTI_MIR33_VS_CTRL_ATHEROSCLEROSIS_MACROPHAGE_DN
Immunologic_signatures	GSE45365_CD8A_DC_VS_CD11B_DC_IFNAR_KO_DN	194	3	0.683483	0.73275	MUC2:TNK1:SLC35F6	http://www.gsea-msigdb.org/gsea/msigdb/cards/GSE45365_CD8A_DC_VS_CD11B_DC_IFNAR_KO_DN
Immunologic_signatures	GSE25123_WT_VS_PPARG_KO_MACROPHAGE_UP	195	3	0.686822	0.73275	NBR1:USF2:TMEM184B	http://www.gsea-msigdb.org/gsea/msigdb/cards/GSE25123_WT_VS_PPARG_KO_MACROPHAGE_UP
Immunologic_signatures	GSE24026_PD1_LIGATION_VS_CTRL_IN_ACT_TCELL_LINE_UP	195	3	0.686822	0.73275	GABARAPL2:CIC:PEX2	http://www.gsea-msigdb.org/gsea/msigdb/cards/GSE24026_PD1_LIGATION_VS_CTRL_IN_ACT_TCELL_LINE_UP
Immunologic_signatures	GSE29618_PRE_VS_DAY7_POST_TIV_FLU_VACCINE_BCELL_DN	195	3	0.686822	0.73275	RLF:GGPS1:TBC1D10B	http://www.gsea-msigdb.org/gsea/msigdb/cards/GSE29618_PRE_VS_DAY7_POST_TIV_FLU_VACCINE_BCELL_DN
Immunologic_signatures	GSE32986_GMCSF_VS_GMCSF_AND_CURDLAN_HIGHDOSE_STIM_DC_DN	195	3	0.686822	0.73275	NAPA:MED15:BRI3	http://www.gsea-msigdb.org/gsea/msigdb/cards/GSE32986_GMCSF_VS_GMCSF_AND_CURDLAN_HIGHDOSE_STIM_DC_DN
Immunologic_signatures	GSE9988_LOW_LPS_VS_CTRL_TREATED_MONOCYTE_UP	195	3	0.686822	0.73275	NR4A1:MESDC1:PPP1R15A	http://www.gsea-msigdb.org/gsea/msigdb/cards/GSE9988_LOW_LPS_VS_CTRL_TREATED_MONOCYTE_UP
Immunologic_signatures	GSE9509_LPS_VS_LPS_AND_IL10_STIM_IL10_KO_MACROPHAGE_30MIN_UP	195	3	0.686822	0.73275	MAPRE3:CTDSPL:FOCAD	http://www.gsea-msigdb.org/gsea/msigdb/cards/GSE9509_LPS_VS_LPS_AND_IL10_STIM_IL10_KO_MACROPHAGE_30MIN_UP
Immunologic_signatures	GSE28783_ANTI_MIR33_VS_UNTREATED_ATHEROSCLEROSIS_MACROPHAGE_DN	196	3	0.690135	0.73275	CTSS:ATF5:FXR1	http://www.gsea-msigdb.org/gsea/msigdb/cards/GSE28783_ANTI_MIR33_VS_UNTREATED_ATHEROSCLEROSIS_MACROPHAGE_DN
Immunologic_signatures	GSE3982_DC_VS_EFF_MEMORY_CD4_TCELL_DN	196	3	0.690135	0.73275	GGPS1:CSK:FASN	http://www.gsea-msigdb.org/gsea/msigdb/cards/GSE3982_DC_VS_EFF_MEMORY_CD4_TCELL_DN
Immunologic_signatures	GSE36476_YOUNG_VS_OLD_DONOR_MEMORY_CD4_TCELL_16H_TSST_ACT_UP	196	3	0.690135	0.73275	ZNF214:CCDC86:FOCAD	http://www.gsea-msigdb.org/gsea/msigdb/cards/GSE36476_YOUNG_VS_OLD_DONOR_MEMORY_CD4_TCELL_16H_TSST_ACT_UP
Immunologic_signatures	GSE34515_CD16_NEG_MONOCYTE_VS_DC_UP	196	3	0.690135	0.73275	CCDC88C:SECTM1:PAPSS1	http://www.gsea-msigdb.org/gsea/msigdb/cards/GSE34515_CD16_NEG_MONOCYTE_VS_DC_UP
Immunologic_signatures	GSE22886_NAIVE_VS_IGM_MEMORY_BCELL_DN	196	3	0.690135	0.73275	CLUH:GRN:PAPSS1	http://www.gsea-msigdb.org/gsea/msigdb/cards/GSE22886_NAIVE_VS_IGM_MEMORY_BCELL_DN
Immunologic_signatures	GSE360_L_MAJOR_VS_T_GONDII_DC_UP	196	3	0.690135	0.73275	KCNG1:CDC42EP1:ERLIN2	http://www.gsea-msigdb.org/gsea/msigdb/cards/GSE360_L_MAJOR_VS_T_GONDII_DC_UP
Immunologic_signatures	GSE24081_CONTROLLER_VS_PROGRESSOR_HIV_SPECIFIC_CD8_TCELL_DN	196	3	0.690135	0.73275	IVD:RAP1GAP2:CCDC121	http://www.gsea-msigdb.org/gsea/msigdb/cards/GSE24081_CONTROLLER_VS_PROGRESSOR_HIV_SPECIFIC_CD8_TCELL_DN
Immunologic_signatures	GSE24634_IL4_VS_CTRL_TREATED_NAIVE_CD4_TCELL_DAY10_UP	196	3	0.690135	0.73275	SEPT9:MYB:AGK	http://www.gsea-msigdb.org/gsea/msigdb/cards/GSE24634_IL4_VS_CTRL_TREATED_NAIVE_CD4_TCELL_DAY10_UP
Immunologic_signatures	GSE36476_YOUNG_VS_OLD_DONOR_MEMORY_CD4_TCELL_DN	196	3	0.690135	0.73275	BDKRB1:SOD3:FZD1	http://www.gsea-msigdb.org/gsea/msigdb/cards/GSE36476_YOUNG_VS_OLD_DONOR_MEMORY_CD4_TCELL_DN
Immunologic_signatures	GSE22886_CD4_TCELL_VS_BCELL_NAIVE_DN	196	3	0.690135	0.73275	VAV3:PARG:LARGE	http://www.gsea-msigdb.org/gsea/msigdb/cards/GSE22886_CD4_TCELL_VS_BCELL_NAIVE_DN
Immunologic_signatures	GSE36888_UNTREATED_VS_IL2_TREATED_TCELL_17H_DN	196	3	0.690135	0.73275	P2RY2:PNMA1:MET	http://www.gsea-msigdb.org/gsea/msigdb/cards/GSE36888_UNTREATED_VS_IL2_TREATED_TCELL_17H_DN
Immunologic_signatures	GSE36888_UNTREATED_VS_IL2_TREATED_STAT5_AB_KNOCKIN_TCELL_2H_UP	197	3	0.693421	0.73275	P2RY2:PNMA1:MET	http://www.gsea-msigdb.org/gsea/msigdb/cards/GSE36888_UNTREATED_VS_IL2_TREATED_STAT5_AB_KNOCKIN_TCELL_2H_UP
Immunologic_signatures	GSE24634_TEFF_VS_TCONV_DAY5_IN_CULTURE_UP	197	3	0.693421	0.73275	NUDC:LRPPRC:MYB	http://www.gsea-msigdb.org/gsea/msigdb/cards/GSE24634_TEFF_VS_TCONV_DAY5_IN_CULTURE_UP
Immunologic_signatures	GSE14000_UNSTIM_VS_4H_LPS_DC_TRANSLATED_RNA_DN	197	3	0.693421	0.73275	ATF5:MYD88:TRIM26	http://www.gsea-msigdb.org/gsea/msigdb/cards/GSE14000_UNSTIM_VS_4H_LPS_DC_TRANSLATED_RNA_DN
Immunologic_signatures	GSE2770_IL12_AND_TGFB_VS_IL4_TREATED_ACT_CD4_TCELL_6H_DN	197	3	0.693421	0.73275	TNKS1BP1:CD248:SLC16A13	http://www.gsea-msigdb.org/gsea/msigdb/cards/GSE2770_IL12_AND_TGFB_VS_IL4_TREATED_ACT_CD4_TCELL_6H_DN
Immunologic_signatures	GSE3982_CTRL_VS_PMA_STIM_EOSINOPHIL_UP	197	3	0.693421	0.73275	ZNF516:IL17RA:PAPSS1	http://www.gsea-msigdb.org/gsea/msigdb/cards/GSE3982_CTRL_VS_PMA_STIM_EOSINOPHIL_UP
Immunologic_signatures	GSE13485_DAY3_VS_DAY7_YF17D_VACCINE_PBMC_DN	197	3	0.693421	0.73275	ABTB2:TNFRSF1A:TDRD7	http://www.gsea-msigdb.org/gsea/msigdb/cards/GSE13485_DAY3_VS_DAY7_YF17D_VACCINE_PBMC_DN
Immunologic_signatures	GSE24574_BCL6_LOW_TFH_VS_NAIVE_CD4_TCELL_DN	197	3	0.693421	0.73275	RBM8A:TJP3:FZD1	http://www.gsea-msigdb.org/gsea/msigdb/cards/GSE24574_BCL6_LOW_TFH_VS_NAIVE_CD4_TCELL_DN
Immunologic_signatures	GSE36888_UNTREATED_VS_IL2_TREATED_TCELL_17H_UP	197	3	0.693421	0.73275	GRN:TECR:SPTLC3	http://www.gsea-msigdb.org/gsea/msigdb/cards/GSE36888_UNTREATED_VS_IL2_TREATED_TCELL_17H_UP
Immunologic_signatures	GSE11057_NAIVE_VS_MEMORY_CD4_TCELL_DN	197	3	0.693421	0.73275	RAP1GAP2:ARHGAP18:ACTB	http://www.gsea-msigdb.org/gsea/msigdb/cards/GSE11057_NAIVE_VS_MEMORY_CD4_TCELL_DN
Immunologic_signatures	GSE16450_CTRL_VS_IFNA_12H_STIM_MATURE_NEURON_CELL_LINE_UP	197	3	0.693421	0.73275	CASZ1:KCNQ1:ABCA2	http://www.gsea-msigdb.org/gsea/msigdb/cards/GSE16450_CTRL_VS_IFNA_12H_STIM_MATURE_NEURON_CELL_LINE_UP
Immunologic_signatures	GSE13485_DAY1_VS_DAY7_YF17D_VACCINE_PBMC_DN	197	3	0.693421	0.73275	SECTM1:CRNKL1:TDRD7	http://www.gsea-msigdb.org/gsea/msigdb/cards/GSE13485_DAY1_VS_DAY7_YF17D_VACCINE_PBMC_DN
Immunologic_signatures	GSE3982_DC_VS_BASOPHIL_DN	198	3	0.696681	0.73275	RLF:MYD88:MYB	http://www.gsea-msigdb.org/gsea/msigdb/cards/GSE3982_DC_VS_BASOPHIL_DN
Immunologic_signatures	GSE46606_DAY1_VS_DAY3_CD40L_IL2_IL5_STIMULATED_BCELL_DN	198	3	0.696681	0.73275	CARS:CSK:SLC7A5	http://www.gsea-msigdb.org/gsea/msigdb/cards/GSE46606_DAY1_VS_DAY3_CD40L_IL2_IL5_STIMULATED_BCELL_DN
Immunologic_signatures	GSE7852_LN_VS_FAT_TREG_UP	198	3	0.696681	0.73275	APEX1:PIGN:CNDP2	http://www.gsea-msigdb.org/gsea/msigdb/cards/GSE7852_LN_VS_FAT_TREG_UP
Immunologic_signatures	GSE360_T_GONDII_VS_B_MALAYI_LOW_DOSE_DC_UP	198	3	0.696681	0.73275	KDM4B:MGLL:ARL4A	http://www.gsea-msigdb.org/gsea/msigdb/cards/GSE360_T_GONDII_VS_B_MALAYI_LOW_DOSE_DC_UP
Immunologic_signatures	GSE1460_NAIVE_CD4_TCELL_CORD_BLOOD_VS_THYMIC_STROMAL_CELL_DN	198	3	0.696681	0.73275	RIT1:SHROOM2:SLC6A8	http://www.gsea-msigdb.org/gsea/msigdb/cards/GSE1460_NAIVE_CD4_TCELL_CORD_BLOOD_VS_THYMIC_STROMAL_CELL_DN
Immunologic_signatures	GSE23502_BM_VS_COLON_TUMOR_MYELOID_DERIVED_SUPPRESSOR_CELL_DN	198	3	0.696681	0.73275	ICOSLG:CHCHD10:MYB	http://www.gsea-msigdb.org/gsea/msigdb/cards/GSE23502_BM_VS_COLON_TUMOR_MYELOID_DERIVED_SUPPRESSOR_CELL_DN
Immunologic_signatures	GSE34515_CD16_NEG_VS_POS_MONOCYTE_DN	198	3	0.696681	0.73275	CAMTA1:SLC7A5:RAB4B	http://www.gsea-msigdb.org/gsea/msigdb/cards/GSE34515_CD16_NEG_VS_POS_MONOCYTE_DN
Immunologic_signatures	GSE42021_CD24HI_VS_CD24LOW_TCONV_THYMUS_DN	198	3	0.696681	0.73275	CTSS:HK1:SECTM1	http://www.gsea-msigdb.org/gsea/msigdb/cards/GSE42021_CD24HI_VS_CD24LOW_TCONV_THYMUS_DN
Immunologic_signatures	GSE22886_TCELL_VS_BCELL_NAIVE_DN	198	3	0.696681	0.73275	ZNF112:LARGE:VAV2	http://www.gsea-msigdb.org/gsea/msigdb/cards/GSE22886_TCELL_VS_BCELL_NAIVE_DN
Immunologic_signatures	GSE21546_UNSTIM_VS_ANTI_CD3_STIM_DP_THYMOCYTES_DN	198	3	0.696681	0.73275	MGME1:SULF2:TLE1	http://www.gsea-msigdb.org/gsea/msigdb/cards/GSE21546_UNSTIM_VS_ANTI_CD3_STIM_DP_THYMOCYTES_DN
Immunologic_signatures	GSE22886_CD8_TCELL_VS_BCELL_NAIVE_DN	198	3	0.696681	0.73275	ZNF112:LARGE:VAV2	http://www.gsea-msigdb.org/gsea/msigdb/cards/GSE22886_CD8_TCELL_VS_BCELL_NAIVE_DN
Immunologic_signatures	GSE5542_UNTREATED_VS_IFNA_TREATED_EPITHELIAL_CELLS_6H_DN	198	3	0.696681	0.73275	AP2A2:KCNQ1:IL17RA	http://www.gsea-msigdb.org/gsea/msigdb/cards/GSE5542_UNTREATED_VS_IFNA_TREATED_EPITHELIAL_CELLS_6H_DN
Immunologic_signatures	GSE22443_NAIVE_VS_ACT_AND_IL12_TREATED_CD8_TCELL_DN	198	3	0.696681	0.73275	GUCY2C:BTD:MED7	http://www.gsea-msigdb.org/gsea/msigdb/cards/GSE22443_NAIVE_VS_ACT_AND_IL12_TREATED_CD8_TCELL_DN
Immunologic_signatures	GSE22140_GERMFREE_VS_SPF_ARTHRITIC_MOUSE_CD4_TCELL_UP	198	3	0.696681	0.73275	PCSK6:MAPK13:CLIP2	http://www.gsea-msigdb.org/gsea/msigdb/cards/GSE22140_GERMFREE_VS_SPF_ARTHRITIC_MOUSE_CD4_TCELL_UP
Immunologic_signatures	GSE27786_CD8_TCELL_VS_MONO_MAC_UP	198	3	0.696681	0.73275	ATPAF1:AAMDC:ABCB8	http://www.gsea-msigdb.org/gsea/msigdb/cards/GSE27786_CD8_TCELL_VS_MONO_MAC_UP
Immunologic_signatures	GSE41176_WT_VS_TAK1_KO_ANTI_IGM_STIM_BCELL_1H_DN	198	3	0.696681	0.73275	AGRN:PRDM16:ST14	http://www.gsea-msigdb.org/gsea/msigdb/cards/GSE41176_WT_VS_TAK1_KO_ANTI_IGM_STIM_BCELL_1H_DN
Immunologic_signatures	GSE45365_NK_CELL_VS_CD11B_DC_UP	198	3	0.696681	0.73275	TRIM62:OXCT2:ZNF414	http://www.gsea-msigdb.org/gsea/msigdb/cards/GSE45365_NK_CELL_VS_CD11B_DC_UP
Immunologic_signatures	GSE17721_POLYIC_VS_CPG_0.5H_BMDC_UP	198	3	0.696681	0.73275	CD97:PLVAP:SH3BP1	http://www.gsea-msigdb.org/gsea/msigdb/cards/GSE17721_POLYIC_VS_CPG_0.5H_BMDC_UP
Immunologic_signatures	GSE3691_IFN_PRODUCING_KILLER_DC_VS_PLASMACYTOID_DC_SPLEEN_DN	198	3	0.696681	0.73275	LRPPRC:SLC52A3:QTRTD1	http://www.gsea-msigdb.org/gsea/msigdb/cards/GSE3691_IFN_PRODUCING_KILLER_DC_VS_PLASMACYTOID_DC_SPLEEN_DN
Immunologic_signatures	GSE14769_UNSTIM_VS_20MIN_LPS_BMDM_UP	199	3	0.699914	0.73275	SERINC2:RP11-307N16.6:SPATA13:FAM105A	http://www.gsea-msigdb.org/gsea/msigdb/cards/GSE14769_UNSTIM_VS_20MIN_LPS_BMDM_UP
Immunologic_signatures	GSE11961_MARGINAL_ZONE_BCELL_VS_MEMORY_BCELL_DAY7_DN	199	3	0.699914	0.73275	KCNQ1:HIC2:LAMC3	http://www.gsea-msigdb.org/gsea/msigdb/cards/GSE11961_MARGINAL_ZONE_BCELL_VS_MEMORY_BCELL_DAY7_DN
Immunologic_signatures	GSE30962_ACUTE_VS_CHRONIC_LCMV_SECONDARY_INF_CD8_TCELL_DN	199	3	0.699914	0.73275	RCN1:ST14:MED7	http://www.gsea-msigdb.org/gsea/msigdb/cards/GSE30962_ACUTE_VS_CHRONIC_LCMV_SECONDARY_INF_CD8_TCELL_DN
Immunologic_signatures	GSE35543_IN_VIVO_NTREG_VS_CONVERTED_EX_ITREG_DN	199	3	0.699914	0.73275	PRR5L:DHX37:PRR14	http://www.gsea-msigdb.org/gsea/msigdb/cards/GSE35543_IN_VIVO_NTREG_VS_CONVERTED_EX_ITREG_DN
Immunologic_signatures	GSE13493_DP_VS_CD8POS_THYMOCYTE_UP	199	3	0.699914	0.73275	GABARAPL2:FBXW11:DENND4C	http://www.gsea-msigdb.org/gsea/msigdb/cards/GSE13493_DP_VS_CD8POS_THYMOCYTE_UP
Immunologic_signatures	GSE15735_2H_VS_12H_HDAC_INHIBITOR_TREATED_CD4_TCELL_UP	199	3	0.699914	0.73275	E2F2:VAV3:BAG3	http://www.gsea-msigdb.org/gsea/msigdb/cards/GSE15735_2H_VS_12H_HDAC_INHIBITOR_TREATED_CD4_TCELL_UP
Immunologic_signatures	GSE22886_NAIVE_CD8_TCELL_VS_DC_UP	199	3	0.699914	0.73275	CCDC88C:CDC25B:CCDC25	http://www.gsea-msigdb.org/gsea/msigdb/cards/GSE22886_NAIVE_CD8_TCELL_VS_DC_UP
Immunologic_signatures	GSE11961_FOLLICULAR_BCELL_VS_MARGINAL_ZONE_BCELL_DN	199	3	0.699914	0.73275	RRBP1:ARL4A:FZD1	http://www.gsea-msigdb.org/gsea/msigdb/cards/GSE11961_FOLLICULAR_BCELL_VS_MARGINAL_ZONE_BCELL_DN
Immunologic_signatures	GSE20715_0H_VS_24H_OZONE_LUNG_UP	199	3	0.699914	0.73275	YPEL5:MGLL:FIG4	http://www.gsea-msigdb.org/gsea/msigdb/cards/GSE20715_0H_VS_24H_OZONE_LUNG_UP
Immunologic_signatures	GSE3982_NEUTROPHIL_VS_TH1_DN	199	3	0.699914	0.73275	PEX14:NUDC:RCN1	http://www.gsea-msigdb.org/gsea/msigdb/cards/GSE3982_NEUTROPHIL_VS_TH1_DN
Immunologic_signatures	GSE11961_GERMINAL_CENTER_BCELL_DAY7_VS_GERMINAL_CENTER_BCELL_DAY40_DN	199	3	0.699914	0.73275	ST14:MYO1C:KCNG1	http://www.gsea-msigdb.org/gsea/msigdb/cards/GSE11961_GERMINAL_CENTER_BCELL_DAY7_VS_GERMINAL_CENTER_BCELL_DAY40_DN
Immunologic_signatures	GSE20198_UNTREATED_VS_IFNA_TREATED_ACT_CD4_TCELL_DN	199	3	0.699914	0.73275	TIMM21:ARL4A:SLC45A4	http://www.gsea-msigdb.org/gsea/msigdb/cards/GSE20198_UNTREATED_VS_IFNA_TREATED_ACT_CD4_TCELL_DN
Immunologic_signatures	GSE11961_MARGINAL_ZONE_BCELL_VS_GERMINAL_CENTER_BCELL_DAY40_UP	199	3	0.699914	0.73275	RNASEL:CCDC88C:KIAA1211L	http://www.gsea-msigdb.org/gsea/msigdb/cards/GSE11961_MARGINAL_ZONE_BCELL_VS_GERMINAL_CENTER_BCELL_DAY40_UP
Immunologic_signatures	GSE21063_CTRL_VS_ANTI_IGM_STIM_BCELL_NFATC1_KO_3H_UP	199	3	0.699914	0.73275	TMEM159:WBP2:LARGE	http://www.gsea-msigdb.org/gsea/msigdb/cards/GSE21063_CTRL_VS_ANTI_IGM_STIM_BCELL_NFATC1_KO_3H_UP
Immunologic_signatures	GSE27786_NEUTROPHIL_VS_MONO_MAC_DN	199	3	0.699914	0.73275	WDR11:FXR1:TIGD2	http://www.gsea-msigdb.org/gsea/msigdb/cards/GSE27786_NEUTROPHIL_VS_MONO_MAC_DN
Immunologic_signatures	GSE1460_DP_THYMOCYTE_VS_NAIVE_CD4_TCELL_ADULT_BLOOD_UP	199	3	0.699914	0.73275	IVD:ATP6V1A:MYB	http://www.gsea-msigdb.org/gsea/msigdb/cards/GSE1460_DP_THYMOCYTE_VS_NAIVE_CD4_TCELL_ADULT_BLOOD_UP
Immunologic_signatures	GSE19198_1H_VS_24H_IL21_TREATED_TCELL_DN	199	3	0.699914	0.73275	PPP1R14A:PAPSS1:ARAP3	http://www.gsea-msigdb.org/gsea/msigdb/cards/GSE19198_1H_VS_24H_IL21_TREATED_TCELL_DN
Immunologic_signatures	GSE14308_INDUCED_VS_NATURAL_TREG_UP	199	3	0.699914	0.73275	EVPL:QTRTD1:TPPP	http://www.gsea-msigdb.org/gsea/msigdb/cards/GSE14308_INDUCED_VS_NATURAL_TREG_UP
Immunologic_signatures	GSE18893_TCONV_VS_TREG_24H_TNF_STIM_UP	199	3	0.699914	0.73275	MRPL12:FASN:MFHAS1	http://www.gsea-msigdb.org/gsea/msigdb/cards/GSE18893_TCONV_VS_TREG_24H_TNF_STIM_UP
Immunologic_signatures	GSE16385_MONOCYTE_VS_12H_ROSIGLITAZONE_TREATED_MACROPHAGE_UP	199	3	0.699914	0.73275	CCBL2:APEX1:BPGM	http://www.gsea-msigdb.org/gsea/msigdb/cards/GSE16385_MONOCYTE_VS_12H_ROSIGLITAZONE_TREATED_MACROPHAGE_UP
Immunologic_signatures	GSE17721_CPG_VS_GARDIQUIMOD_0.5H_BMDC_UP	199	3	0.699914	0.73275	CSDE1:MTHFS:FOXA2	http://www.gsea-msigdb.org/gsea/msigdb/cards/GSE17721_CPG_VS_GARDIQUIMOD_0.5H_BMDC_UP
Immunologic_signatures	GSE40666_WT_VS_STAT4_KO_CD8_TCELL_DN	199	3	0.699914	0.73275	TMCO1:BCR:DENND4C	http://www.gsea-msigdb.org/gsea/msigdb/cards/GSE40666_WT_VS_STAT4_KO_CD8_TCELL_DN
Immunologic_signatures	GSE369_SOCS3_KO_VS_WT_LIVER_POST_IL6_INJECTION_DN	199	3	0.699914	0.73275	VAV3:CTSS:TRIM26	http://www.gsea-msigdb.org/gsea/msigdb/cards/GSE369_SOCS3_KO_VS_WT_LIVER_POST_IL6_INJECTION_DN
Immunologic_signatures	GSE19888_CTRL_VS_TCELL_MEMBRANES_ACT_MAST_CELL_PRETREAT_A3R_INH_UP	199	3	0.699914	0.73275	AAMDC:ELL:BPGM	http://www.gsea-msigdb.org/gsea/msigdb/cards/GSE19888_CTRL_VS_TCELL_MEMBRANES_ACT_MAST_CELL_PRETREAT_A3R_INH_UP
Immunologic_signatures	GSE31082_DP_VS_CD4_SP_THYMOCYTE_UP	199	3	0.699914	0.73275	UBALD2:TBC1D22A:EEFSEC	http://www.gsea-msigdb.org/gsea/msigdb/cards/GSE31082_DP_VS_CD4_SP_THYMOCYTE_UP
Immunologic_signatures	GSE2770_TGFB_AND_IL4_VS_IL4_TREATED_ACT_CD4_TCELL_2H_DN	199	3	0.699914	0.73275	HK1:B3GNT6:VWA7	http://www.gsea-msigdb.org/gsea/msigdb/cards/GSE2770_TGFB_AND_IL4_VS_IL4_TREATED_ACT_CD4_TCELL_2H_DN
Immunologic_signatures	GSE3982_NEUTROPHIL_VS_BCELL_DN	199	3	0.699914	0.73275	GOLGA3:ATP13A1:RPS16	http://www.gsea-msigdb.org/gsea/msigdb/cards/GSE3982_NEUTROPHIL_VS_BCELL_DN
Immunologic_signatures	GSE8921_UNSTIM_0H_VS_TLR1_2_STIM_MONOCYTE_3H_DN	199	3	0.699914	0.73275	EPS8L2:SCNN1A:AGPAT1	http://www.gsea-msigdb.org/gsea/msigdb/cards/GSE8921_UNSTIM_0H_VS_TLR1_2_STIM_MONOCYTE_3H_DN
Immunologic_signatures	GSE23502_BM_VS_COLON_TUMOR_HDC_KO_MYELOID_DERIVED_SUPPRESSOR_CELL_UP	199	3	0.699914	0.73275	UBR1:SEZ6L2:ACTB	http://www.gsea-msigdb.org/gsea/msigdb/cards/GSE23502_BM_VS_COLON_TUMOR_HDC_KO_MYELOID_DERIVED_SUPPRESSOR_CELL_UP
Immunologic_signatures	GSE46606_UNSTIM_VS_CD40L_IL2_IL5_DAY3_STIMULATED_BCELL_DN	199	3	0.699914	0.73275	JUND:QTRTD1:HEATR2	http://www.gsea-msigdb.org/gsea/msigdb/cards/GSE46606_UNSTIM_VS_CD40L_IL2_IL5_DAY3_STIMULATED_BCELL_DN
Immunologic_signatures	GSE28726_NAIVE_VS_ACTIVATED_CD4_TCELL_DN	199	3	0.699914	0.73275	SRM:PTMS:ACTN4	http://www.gsea-msigdb.org/gsea/msigdb/cards/GSE28726_NAIVE_VS_ACTIVATED_CD4_TCELL_DN
Immunologic_signatures	GSE360_L_DONOVANI_VS_M_TUBERCULOSIS_MAC_DN	199	3	0.699914	0.73275	COASY:SECTM1:AP1B1	http://www.gsea-msigdb.org/gsea/msigdb/cards/GSE360_L_DONOVANI_VS_M_TUBERCULOSIS_MAC_DN
Immunologic_signatures	GSE17721_CTRL_VS_GARDIQUIMOD_6H_BMDC_UP	199	3	0.699914	0.73275	IVD:ABHD15:CDC25B	http://www.gsea-msigdb.org/gsea/msigdb/cards/GSE17721_CTRL_VS_GARDIQUIMOD_6H_BMDC_UP
Immunologic_signatures	GSE3337_CTRL_VS_16H_IFNG_IN_CD8POS_DC_UP	199	3	0.699914	0.73275	RAB3IL1:NNT:FZD1	http://www.gsea-msigdb.org/gsea/msigdb/cards/GSE3337_CTRL_VS_16H_IFNG_IN_CD8POS_DC_UP
Immunologic_signatures	GSE360_L_MAJOR_VS_B_MALAYI_HIGH_DOSE_MAC_UP	199	3	0.699914	0.73275	HNF1A:VTI1B:BPGM	http://www.gsea-msigdb.org/gsea/msigdb/cards/GSE360_L_MAJOR_VS_B_MALAYI_HIGH_DOSE_MAC_UP
Immunologic_signatures	GSE360_HIGH_DOSE_B_MALAYI_VS_M_TUBERCULOSIS_MAC_DN	199	3	0.699914	0.73275	SCG5:ACE:ACE:NDUFS1	http://www.gsea-msigdb.org/gsea/msigdb/cards/GSE360_HIGH_DOSE_B_MALAYI_VS_M_TUBERCULOSIS_MAC_DN
Immunologic_signatures	GSE22935_UNSTIM_VS_48H_MBOVIS_BCG_STIM_MACROPHAGE_UP	199	3	0.699914	0.73275	ADC:PVRL2:FZD1	http://www.gsea-msigdb.org/gsea/msigdb/cards/GSE22935_UNSTIM_VS_48H_MBOVIS_BCG_STIM_MACROPHAGE_UP
Immunologic_signatures	GSE2585_CD80_HIGH_VS_LOW_MTEC_UP	199	3	0.699914	0.73275	HYLS1:GATA6:FOXA2	http://www.gsea-msigdb.org/gsea/msigdb/cards/GSE2585_CD80_HIGH_VS_LOW_MTEC_UP
Immunologic_signatures	GSE8921_3H_VS_24H_TLR1_2_STIM_MONOCYTE_UP	199	3	0.699914	0.73275	RCN1:IVD:SULF2	http://www.gsea-msigdb.org/gsea/msigdb/cards/GSE8921_3H_VS_24H_TLR1_2_STIM_MONOCYTE_UP
Immunologic_signatures	GSE19825_NAIVE_VS_IL2RAHIGH_DAY3_EFF_CD8_TCELL_UP	199	3	0.699914	0.73275	CHST1:FOXA2:LAMA5	http://www.gsea-msigdb.org/gsea/msigdb/cards/GSE19825_NAIVE_VS_IL2RAHIGH_DAY3_EFF_CD8_TCELL_UP
Immunologic_signatures	GSE17721_LPS_VS_PAM3CSK4_0.5H_BMDC_DN	199	3	0.699914	0.73275	PHF13:PEX14:ATF5	http://www.gsea-msigdb.org/gsea/msigdb/cards/GSE17721_LPS_VS_PAM3CSK4_0.5H_BMDC_DN
Immunologic_signatures	GSE17721_LPS_VS_POLYIC_4H_BMDC_UP	199	3	0.699914	0.73275	CCDC86:GUCY2C:PVRL2	http://www.gsea-msigdb.org/gsea/msigdb/cards/GSE17721_LPS_VS_POLYIC_4H_BMDC_UP
Immunologic_signatures	GSE15330_MEGAKARYOCYTE_ERYTHROID_PROGENITOR_VS_PRO_BCELL_DN	199	3	0.699914	0.73275	PARN:MYD88:PLOD3	http://www.gsea-msigdb.org/gsea/msigdb/cards/GSE15330_MEGAKARYOCYTE_ERYTHROID_PROGENITOR_VS_PRO_BCELL_DN
Immunologic_signatures	GSE24634_NAIVE_CD4_TCELL_VS_DAY7_IL4_CONV_TREG_DN	199	3	0.699914	0.73275	COASY:MED20:CTPS2	http://www.gsea-msigdb.org/gsea/msigdb/cards/GSE24634_NAIVE_CD4_TCELL_VS_DAY7_IL4_CONV_TREG_DN
Immunologic_signatures	GSE8835_HEALTHY_VS_CLL_CD4_TCELL_UP	199	3	0.699914	0.73275	RP11-307N16.6:SPATA13:MED7:ACTB	http://www.gsea-msigdb.org/gsea/msigdb/cards/GSE8835_HEALTHY_VS_CLL_CD4_TCELL_UP
Immunologic_signatures	GSE40277_GATA1_AND_SATB1_TRANSDUCED_VS_CTRL_CD4_TCELL_UP	200	3	0.703121	0.73275	CDC25B:PIM1:TMEM66	http://www.gsea-msigdb.org/gsea/msigdb/cards/GSE40277_GATA1_AND_SATB1_TRANSDUCED_VS_CTRL_CD4_TCELL_UP
Immunologic_signatures	GSE24634_IL4_VS_CTRL_TREATED_NAIVE_CD4_TCELL_DAY3_DN	200	3	0.703121	0.73275	PRKD2:MYD88:PIM1	http://www.gsea-msigdb.org/gsea/msigdb/cards/GSE24634_IL4_VS_CTRL_TREATED_NAIVE_CD4_TCELL_DAY3_DN
Immunologic_signatures	GSE17721_CPG_VS_GARDIQUIMOD_12H_BMDC_DN	200	3	0.703121	0.73275	THNSL1:WBP2:SEPT9	http://www.gsea-msigdb.org/gsea/msigdb/cards/GSE17721_CPG_VS_GARDIQUIMOD_12H_BMDC_DN
Immunologic_signatures	GSE7460_TREG_VS_TCONV_ACT_UP	200	3	0.703121	0.73275	MYB:CFTR:ARMCX5	http://www.gsea-msigdb.org/gsea/msigdb/cards/GSE7460_TREG_VS_TCONV_ACT_UP
Immunologic_signatures	GSE26488_WT_VS_HDAC7_DELTAP_TG_OT2_THYMOCYTE_WITH_PEPTIDE_INJECTION_UP	200	3	0.703121	0.73275	RAB3IL1:PNKD:FBXW11	http://www.gsea-msigdb.org/gsea/msigdb/cards/GSE26488_WT_VS_HDAC7_DELTAP_TG_OT2_THYMOCYTE_WITH_PEPTIDE_INJECTION_UP
Immunologic_signatures	GSE17721_LPS_VS_GARDIQUIMOD_24H_BMDC_DN	200	3	0.703121	0.73275	SRM:FASN:ARHGAP18	http://www.gsea-msigdb.org/gsea/msigdb/cards/GSE17721_LPS_VS_GARDIQUIMOD_24H_BMDC_DN
Immunologic_signatures	GSE8621_LPS_STIM_VS_LPS_PRIMED_AND_LPS_STIM_MACROPHAGE_DN	200	3	0.703121	0.73275	MTHFS:ITFG3:ITFG3:SHPK:SHPK	http://www.gsea-msigdb.org/gsea/msigdb/cards/GSE8621_LPS_STIM_VS_LPS_PRIMED_AND_LPS_STIM_MACROPHAGE_DN
Immunologic_signatures	GSE45739_UNSTIM_VS_ACD3_ACD28_STIM_NRAS_KO_CD4_TCELL_UP	200	3	0.703121	0.73275	BAG3:RAB3GAP1:MFHAS1	http://www.gsea-msigdb.org/gsea/msigdb/cards/GSE45739_UNSTIM_VS_ACD3_ACD28_STIM_NRAS_KO_CD4_TCELL_UP
Immunologic_signatures	GSE27786_LSK_VS_LIN_NEG_CELL_DN	200	3	0.703121	0.73275	BLOC1S5:PDAP1:MFHAS1	http://www.gsea-msigdb.org/gsea/msigdb/cards/GSE27786_LSK_VS_LIN_NEG_CELL_DN
Immunologic_signatures	GSE17721_PAM3CSK4_VS_GADIQUIMOD_1H_BMDC_DN	200	3	0.703121	0.73275	PACS2:ARHGAP18:STAG2	http://www.gsea-msigdb.org/gsea/msigdb/cards/GSE17721_PAM3CSK4_VS_GADIQUIMOD_1H_BMDC_DN
Immunologic_signatures	GSE25123_CTRL_VS_IL4_AND_ROSIGLITAZONE_STIM_MACROPHAGE_DN	200	3	0.703121	0.73275	SNW1:LARGE:XRCC4	http://www.gsea-msigdb.org/gsea/msigdb/cards/GSE25123_CTRL_VS_IL4_AND_ROSIGLITAZONE_STIM_MACROPHAGE_DN
Immunologic_signatures	GSE24634_TEFF_VS_TCONV_DAY7_IN_CULTURE_DN	200	3	0.703121	0.73275	CTSS:CLCN7:PLXNB2	http://www.gsea-msigdb.org/gsea/msigdb/cards/GSE24634_TEFF_VS_TCONV_DAY7_IN_CULTURE_DN
Immunologic_signatures	GSE15750_DAY6_VS_DAY10_TRAF6KO_EFF_CD8_TCELL_UP	200	3	0.703121	0.73275	INCENP:ITGA2:RBMX	http://www.gsea-msigdb.org/gsea/msigdb/cards/GSE15750_DAY6_VS_DAY10_TRAF6KO_EFF_CD8_TCELL_UP
Immunologic_signatures	GSE24142_DN2_VS_DN3_THYMOCYTE_ADULT_DN	200	3	0.703121	0.73275	HOOK2:SLC12A7:SKP1	http://www.gsea-msigdb.org/gsea/msigdb/cards/GSE24142_DN2_VS_DN3_THYMOCYTE_ADULT_DN
Immunologic_signatures	GSE16385_ROSIGLITAZONE_IL4_VS_ROSIGLITAZONE_ALONE_STIM_MACROPHAGE_DN	200	3	0.703121	0.73275	ATPAF1:CNDP2:EAF1	http://www.gsea-msigdb.org/gsea/msigdb/cards/GSE16385_ROSIGLITAZONE_IL4_VS_ROSIGLITAZONE_ALONE_STIM_MACROPHAGE_DN
Immunologic_signatures	GSE24142_EARLY_THYMIC_PROGENITOR_VS_DN3_THYMOCYTE_ADULT_DN	200	3	0.703121	0.73275	MRPL12:NDUFS1:HSDL2	http://www.gsea-msigdb.org/gsea/msigdb/cards/GSE24142_EARLY_THYMIC_PROGENITOR_VS_DN3_THYMOCYTE_ADULT_DN
Immunologic_signatures	GSE24142_EARLY_THYMIC_PROGENITOR_VS_DN2_THYMOCYTE_ADULT_DN	200	3	0.703121	0.73275	GABARAPL2:CDC25B:TMEM242	http://www.gsea-msigdb.org/gsea/msigdb/cards/GSE24142_EARLY_THYMIC_PROGENITOR_VS_DN2_THYMOCYTE_ADULT_DN
Immunologic_signatures	GSE27786_LSK_VS_ERYTHROBLAST_UP	200	3	0.703121	0.73275	ST14:PLBD2:CD97	http://www.gsea-msigdb.org/gsea/msigdb/cards/GSE27786_LSK_VS_ERYTHROBLAST_UP
Immunologic_signatures	GSE24574_BCL6_LOW_TFH_VS_TCONV_CD4_TCELL_DN	200	3	0.703121	0.73275	SRM:ST14:TXN2	http://www.gsea-msigdb.org/gsea/msigdb/cards/GSE24574_BCL6_LOW_TFH_VS_TCONV_CD4_TCELL_DN
Immunologic_signatures	GSE14769_UNSTIM_VS_240MIN_LPS_BMDM_UP	200	3	0.703121	0.73275	E2F2:MTRR:BPGM	http://www.gsea-msigdb.org/gsea/msigdb/cards/GSE14769_UNSTIM_VS_240MIN_LPS_BMDM_UP
Immunologic_signatures	GSE17721_LPS_VS_PAM3CSK4_2H_BMDC_UP	200	3	0.703121	0.73275	VAV3:ARSA:ARL4A	http://www.gsea-msigdb.org/gsea/msigdb/cards/GSE17721_LPS_VS_PAM3CSK4_2H_BMDC_UP
Immunologic_signatures	GSE24142_ADULT_VS_FETAL_DN3_THYMOCYTE_DN	200	3	0.703121	0.73275	HOOK2:CDC42EP1:MFHAS1	http://www.gsea-msigdb.org/gsea/msigdb/cards/GSE24142_ADULT_VS_FETAL_DN3_THYMOCYTE_DN
Immunologic_signatures	GSE14769_UNSTIM_VS_80MIN_LPS_BMDM_DN	200	3	0.703121	0.73275	ABTB2:VPS37C:IER2	http://www.gsea-msigdb.org/gsea/msigdb/cards/GSE14769_UNSTIM_VS_80MIN_LPS_BMDM_DN
Immunologic_signatures	GSE32034_LY6C_HIGH_VS_LOW_MONOCYTE_UP	200	3	0.703121	0.73275	ATP2A3:ITGA2:ACTB	http://www.gsea-msigdb.org/gsea/msigdb/cards/GSE32034_LY6C_HIGH_VS_LOW_MONOCYTE_UP
Immunologic_signatures	GSE42088_UNINF_VS_LEISHMANIA_INF_DC_24H_DN	200	3	0.703121	0.73275	RIT1:CANT1:MICALL1	http://www.gsea-msigdb.org/gsea/msigdb/cards/GSE42088_UNINF_VS_LEISHMANIA_INF_DC_24H_DN
Immunologic_signatures	GSE10325_CD4_TCELL_VS_MYELOID_DN	200	3	0.703121	0.73275	MYD88:FIG4:RXRA	http://www.gsea-msigdb.org/gsea/msigdb/cards/GSE10325_CD4_TCELL_VS_MYELOID_DN
Immunologic_signatures	GSE40274_FOXP3_VS_FOXP3_AND_EOS_TRANSDUCED_ACTIVATED_CD4_TCELL_DN	200	3	0.703121	0.73275	CASZ1:TOX2:EPPK1	http://www.gsea-msigdb.org/gsea/msigdb/cards/GSE40274_FOXP3_VS_FOXP3_AND_EOS_TRANSDUCED_ACTIVATED_CD4_TCELL_DN
Immunologic_signatures	GSE40274_CTRL_VS_FOXP3_TRANSDUCED_ACTIVATED_CD4_TCELL_UP	200	3	0.703121	0.73275	TOX2:MYB:EPPK1	http://www.gsea-msigdb.org/gsea/msigdb/cards/GSE40274_CTRL_VS_FOXP3_TRANSDUCED_ACTIVATED_CD4_TCELL_UP
Immunologic_signatures	GSE17186_BLOOD_VS_CORD_BLOOD_NAIVE_BCELL_UP	200	3	0.703121	0.73275	ZNF516:MAPK13:MET	http://www.gsea-msigdb.org/gsea/msigdb/cards/GSE17186_BLOOD_VS_CORD_BLOOD_NAIVE_BCELL_UP
Immunologic_signatures	GSE9037_WT_VS_IRAK4_KO_BMDM_UP	200	3	0.703121	0.73275	RRN3:ZNF469:PDAP1	http://www.gsea-msigdb.org/gsea/msigdb/cards/GSE9037_WT_VS_IRAK4_KO_BMDM_UP
Immunologic_signatures	GSE7460_CTRL_VS_TGFB_TREATED_ACT_CD8_TCELL_DN	200	3	0.703121	0.73275	ITGA2:CDHR2:ARHGAP39	http://www.gsea-msigdb.org/gsea/msigdb/cards/GSE7460_CTRL_VS_TGFB_TREATED_ACT_CD8_TCELL_DN
Immunologic_signatures	GSE24142_EARLY_THYMIC_PROGENITOR_VS_DN2_THYMOCYTE_DN	200	3	0.703121	0.73275	CDC25B:MED20:TMEM242	http://www.gsea-msigdb.org/gsea/msigdb/cards/GSE24142_EARLY_THYMIC_PROGENITOR_VS_DN2_THYMOCYTE_DN
Immunologic_signatures	GSE16385_MONOCYTE_VS_12H_ROSIGLITAZONE_IL4_TREATED_MACROPHAGE_UP	200	3	0.703121	0.73275	RHOF:ZFPM1:SMIM5	http://www.gsea-msigdb.org/gsea/msigdb/cards/GSE16385_MONOCYTE_VS_12H_ROSIGLITAZONE_IL4_TREATED_MACROPHAGE_UP
Immunologic_signatures	GSE17721_POLYIC_VS_PAM3CSK4_0.5H_BMDC_UP	200	3	0.703121	0.73275	SSU72:PEX14:ATF5	http://www.gsea-msigdb.org/gsea/msigdb/cards/GSE17721_POLYIC_VS_PAM3CSK4_0.5H_BMDC_UP
Immunologic_signatures	GSE5679_CTRL_VS_RARA_AGONIST_AM580_TREATED_DC_UP	200	3	0.703121	0.73275	MYBBP1A:CNDP2:TXN2	http://www.gsea-msigdb.org/gsea/msigdb/cards/GSE5679_CTRL_VS_RARA_AGONIST_AM580_TREATED_DC_UP
Immunologic_signatures	GSE23568_ID3_KO_VS_WT_CD8_TCELL_DN	200	3	0.703121	0.73275	ATF6:CSK:LDOC1L	http://www.gsea-msigdb.org/gsea/msigdb/cards/GSE23568_ID3_KO_VS_WT_CD8_TCELL_DN
Immunologic_signatures	GSE23398_WT_VS_IL2_KO_CD4_TCELL_SCURFY_MOUSE_DN	200	3	0.703121	0.73275	KLF13:TMEM159:FXR1	http://www.gsea-msigdb.org/gsea/msigdb/cards/GSE23398_WT_VS_IL2_KO_CD4_TCELL_SCURFY_MOUSE_DN
Immunologic_signatures	GSE22935_WT_VS_MYD88_KO_MACROPHAGE_24H_MBOVIS_BCG_STIM_DN	200	3	0.703121	0.73275	ALG9:ALG9:FAM105A:FIG4	http://www.gsea-msigdb.org/gsea/msigdb/cards/GSE22935_WT_VS_MYD88_KO_MACROPHAGE_24H_MBOVIS_BCG_STIM_DN
Immunologic_signatures	GSE30962_PRIMARY_VS_SECONDARY_ACUTE_LCMV_INF_CD8_TCELL_UP	200	3	0.703121	0.73275	RFX2:AP1B1:VAV2	http://www.gsea-msigdb.org/gsea/msigdb/cards/GSE30962_PRIMARY_VS_SECONDARY_ACUTE_LCMV_INF_CD8_TCELL_UP
Immunologic_signatures	GSE31082_DN_VS_CD4_SP_THYMOCYTE_UP	200	3	0.703121	0.73275	CCBL2:SNW1:DAZAP1	http://www.gsea-msigdb.org/gsea/msigdb/cards/GSE31082_DN_VS_CD4_SP_THYMOCYTE_UP
Immunologic_signatures	GSE33425_CD161_INT_VS_NEG_CD8_TCELL_DN	200	3	0.703121	0.73275	GLCE:IST1:KLF4	http://www.gsea-msigdb.org/gsea/msigdb/cards/GSE33425_CD161_INT_VS_NEG_CD8_TCELL_DN
Immunologic_signatures	GSE39820_CTRL_VS_TGFBETA3_IL6_IL23A_CD4_TCELL_UP	200	3	0.703121	0.73275	COX15:SF3B1:CEP70	http://www.gsea-msigdb.org/gsea/msigdb/cards/GSE39820_CTRL_VS_TGFBETA3_IL6_IL23A_CD4_TCELL_UP
Immunologic_signatures	GSE339_EX_VIVO_VS_IN_CULTURE_CD4POS_DC_DN	200	3	0.703121	0.73275	BMP8B:WDR92:KCMF1	http://www.gsea-msigdb.org/gsea/msigdb/cards/GSE339_EX_VIVO_VS_IN_CULTURE_CD4POS_DC_DN
Immunologic_signatures	GSE1448_ANTI_VALPHA2_VS_VBETA5_DP_THYMOCYTE_UP	200	3	0.703121	0.73275	TOLLIP:ELL:RMND5A	http://www.gsea-msigdb.org/gsea/msigdb/cards/GSE1448_ANTI_VALPHA2_VS_VBETA5_DP_THYMOCYTE_UP
Immunologic_signatures	GSE36476_CTRL_VS_TSST_ACT_72H_MEMORY_CD4_TCELL_OLD_DN	200	3	0.703121	0.73275	ATF6:MYB:FOCAD	http://www.gsea-msigdb.org/gsea/msigdb/cards/GSE36476_CTRL_VS_TSST_ACT_72H_MEMORY_CD4_TCELL_OLD_DN
Immunologic_signatures	GSE3720_VD1_VS_VD2_GAMMADELTA_TCELL_DN	200	3	0.703121	0.73275	PTMS:AKT1S1:GMDS	http://www.gsea-msigdb.org/gsea/msigdb/cards/GSE3720_VD1_VS_VD2_GAMMADELTA_TCELL_DN
Immunologic_signatures	GSE17301_IFNA2_VS_IFNA5_STIM_ACD3_ACD28_ACT_CD8_TCELL_DN	200	3	0.703121	0.73275	CDX2:CLUH:MED20	http://www.gsea-msigdb.org/gsea/msigdb/cards/GSE17301_IFNA2_VS_IFNA5_STIM_ACD3_ACD28_ACT_CD8_TCELL_DN
Immunologic_signatures	GSE3039_CD4_TCELL_VS_ALPHABETA_CD8_TCELL_UP	200	3	0.703121	0.73275	TNKS1BP1:NR4A1:ATP2A3	http://www.gsea-msigdb.org/gsea/msigdb/cards/GSE3039_CD4_TCELL_VS_ALPHABETA_CD8_TCELL_UP
Immunologic_signatures	GSE17721_CTRL_VS_PAM3CSK4_4H_BMDC_DN	200	3	0.703121	0.73275	DDA1:ZNF112:TMEM39A	http://www.gsea-msigdb.org/gsea/msigdb/cards/GSE17721_CTRL_VS_PAM3CSK4_4H_BMDC_DN
Immunologic_signatures	GSE11924_TH1_VS_TH17_CD4_TCELL_UP	200	3	0.703121	0.73275	ZFPM1:SHANK3:MED7	http://www.gsea-msigdb.org/gsea/msigdb/cards/GSE11924_TH1_VS_TH17_CD4_TCELL_UP
Immunologic_signatures	GSE17721_CTRL_VS_PAM3CSK4_6H_BMDC_DN	200	3	0.703121	0.73275	NUDC:FURIN:NOTCH1	http://www.gsea-msigdb.org/gsea/msigdb/cards/GSE17721_CTRL_VS_PAM3CSK4_6H_BMDC_DN
Immunologic_signatures	GSE17721_CTRL_VS_CPG_2H_BMDC_UP	200	3	0.703121	0.73275	PCNXL3:PNPLA6:DCTN4	http://www.gsea-msigdb.org/gsea/msigdb/cards/GSE17721_CTRL_VS_CPG_2H_BMDC_UP
Immunologic_signatures	GSE32423_MEMORY_VS_NAIVE_CD8_TCELL_IL7_IL4_DN	200	3	0.703121	0.73275	TMEM57:CARS:TDRD3	http://www.gsea-msigdb.org/gsea/msigdb/cards/GSE32423_MEMORY_VS_NAIVE_CD8_TCELL_IL7_IL4_DN
Immunologic_signatures	GSE32423_CTRL_VS_IL4_MEMORY_CD8_TCELL_DN	200	3	0.703121	0.73275	SYT7:SULF2:TAPBP	http://www.gsea-msigdb.org/gsea/msigdb/cards/GSE32423_CTRL_VS_IL4_MEMORY_CD8_TCELL_DN
Immunologic_signatures	GSE23568_CTRL_VS_ID3_TRANSDUCED_CD8_TCELL_DN	200	3	0.703121	0.73275	ATF5:HOXA7:HSDL2	http://www.gsea-msigdb.org/gsea/msigdb/cards/GSE23568_CTRL_VS_ID3_TRANSDUCED_CD8_TCELL_DN
Immunologic_signatures	GSE19825_NAIVE_VS_IL2RALOW_DAY3_EFF_CD8_TCELL_UP	200	3	0.703121	0.73275	BDKRB1:ZNF112:FOXA2	http://www.gsea-msigdb.org/gsea/msigdb/cards/GSE19825_NAIVE_VS_IL2RALOW_DAY3_EFF_CD8_TCELL_UP
Immunologic_signatures	GSE13306_LAMINA_PROPRIA_VS_SPLEEN_TREG_DN	200	3	0.703121	0.73275	RIT1:SOX12:GMDS	http://www.gsea-msigdb.org/gsea/msigdb/cards/GSE13306_LAMINA_PROPRIA_VS_SPLEEN_TREG_DN
Immunologic_signatures	GSE2405_HEAT_KILLED_LYSATE_VS_LIVE_A_PHAGOCYTOPHILUM_STIM_NEUTROPHIL_9H_UP	200	3	0.703121	0.73275	ZNF503:RMND5A:SLC6A8	http://www.gsea-msigdb.org/gsea/msigdb/cards/GSE2405_HEAT_KILLED_LYSATE_VS_LIVE_A_PHAGOCYTOPHILUM_STIM_NEUTROPHIL_9H_UP
Immunologic_signatures	GSE39110_DAY3_VS_DAY6_POST_IMMUNIZATION_CD8_TCELL_DN	200	3	0.703121	0.73275	ZFPM1:MYO1C:NACC1	http://www.gsea-msigdb.org/gsea/msigdb/cards/GSE39110_DAY3_VS_DAY6_POST_IMMUNIZATION_CD8_TCELL_DN
Immunologic_signatures	GSE39110_UNTREATED_VS_IL2_TREATED_CD8_TCELL_DAY3_POST_IMMUNIZATION_UP	200	3	0.703121	0.73275	BAG3:RPS16:MICALL1	http://www.gsea-msigdb.org/gsea/msigdb/cards/GSE39110_UNTREATED_VS_IL2_TREATED_CD8_TCELL_DAY3_POST_IMMUNIZATION_UP
Immunologic_signatures	GSE39110_DAY3_VS_DAY6_POST_IMMUNIZATION_CD8_TCELL_WITH_IL2_TREATMENT_UP	200	3	0.703121	0.73275	ZNF414:AGPAT3:MED7	http://www.gsea-msigdb.org/gsea/msigdb/cards/GSE39110_DAY3_VS_DAY6_POST_IMMUNIZATION_CD8_TCELL_WITH_IL2_TREATMENT_UP
Immunologic_signatures	GSE43955_TH0_VS_TGFB_IL6_TH17_ACT_CD4_TCELL_10H_DN	200	3	0.703121	0.73275	NKIRAS2:IL17RA:MYD88	http://www.gsea-msigdb.org/gsea/msigdb/cards/GSE43955_TH0_VS_TGFB_IL6_TH17_ACT_CD4_TCELL_10H_DN
Immunologic_signatures	GSE19888_ADENOSINE_A3R_INH_PRETREAT_AND_ACT_BY_A3R_VS_TCELL_MEMBRANES_ACT_MAST_CELL_UP	200	3	0.703121	0.73275	P4HA1:MAP1S:TAPBP	http://www.gsea-msigdb.org/gsea/msigdb/cards/GSE19888_ADENOSINE_A3R_INH_PRETREAT_AND_ACT_BY_A3R_VS_TCELL_MEMBRANES_ACT_MAST_CELL_UP
Immunologic_signatures	GSE29164_UNTREATED_VS_CD8_TCELL_TREATED_MELANOMA_DAY3_DN	200	3	0.703121	0.73275	E2F2:CTSS:RNASEL	http://www.gsea-msigdb.org/gsea/msigdb/cards/GSE29164_UNTREATED_VS_CD8_TCELL_TREATED_MELANOMA_DAY3_DN
Immunologic_signatures	GSE41867_DAY6_VS_DAY8_LCMV_ARMSTRONG_EFFECTOR_CD8_TCELL_UP	200	3	0.703121	0.73275	SMPD1:TMEM39A:BPGM	http://www.gsea-msigdb.org/gsea/msigdb/cards/GSE41867_DAY6_VS_DAY8_LCMV_ARMSTRONG_EFFECTOR_CD8_TCELL_UP
Immunologic_signatures	GSE22432_UNTREATED_VS_TGFB1_TREATED_COMMON_DC_PROGENITOR_DN	200	3	0.703121	0.73275	ACADSB:PRR14:TDRD7	http://www.gsea-msigdb.org/gsea/msigdb/cards/GSE22432_UNTREATED_VS_TGFB1_TREATED_COMMON_DC_PROGENITOR_DN
Immunologic_signatures	GSE19941_UNSTIM_VS_LPS_AND_IL10_STIM_IL10_KO_NFKBP50_KO_MACROPHAGE_DN	200	3	0.703121	0.73275	SERINC2:RNASEL:ACTN4	http://www.gsea-msigdb.org/gsea/msigdb/cards/GSE19941_UNSTIM_VS_LPS_AND_IL10_STIM_IL10_KO_NFKBP50_KO_MACROPHAGE_DN
Immunologic_signatures	GSE24210_IL35_TREATED_VS_UNTREATED_TCONV_CD4_TCELL_UP	200	3	0.703121	0.73275	MLLT1:MYB:CFTR	http://www.gsea-msigdb.org/gsea/msigdb/cards/GSE24210_IL35_TREATED_VS_UNTREATED_TCONV_CD4_TCELL_UP
Immunologic_signatures	GSE411_WT_VS_SOCS3_KO_MACROPHAGE_IL6_STIM_100MIN_UP	200	3	0.703121	0.73275	SMPD1:PAPSS1:SHB	http://www.gsea-msigdb.org/gsea/msigdb/cards/GSE411_WT_VS_SOCS3_KO_MACROPHAGE_IL6_STIM_100MIN_UP
Immunologic_signatures	GSE17721_CTRL_VS_POLYIC_6H_BMDC_DN	200	3	0.703121	0.73275	OAF:ARF6:ICOSLG	http://www.gsea-msigdb.org/gsea/msigdb/cards/GSE17721_CTRL_VS_POLYIC_6H_BMDC_DN
Immunologic_signatures	GSE411_100MIN_VS_400MIN_IL6_STIM_MACROPHAGE_DN	200	3	0.703121	0.73275	CEP170B:CLUH:DOT1L	http://www.gsea-msigdb.org/gsea/msigdb/cards/GSE411_100MIN_VS_400MIN_IL6_STIM_MACROPHAGE_DN
Immunologic_signatures	GSE5589_UNSTIM_VS_45MIN_LPS_AND_IL10_STIM_MACROPHAGE_DN	200	3	0.703121	0.73275	GGPS1:FURIN:HOOK2	http://www.gsea-msigdb.org/gsea/msigdb/cards/GSE5589_UNSTIM_VS_45MIN_LPS_AND_IL10_STIM_MACROPHAGE_DN
Immunologic_signatures	KAECH_DAY8_EFF_VS_DAY15_EFF_CD8_TCELL_UP	200	3	0.703121	0.73275	COX16:CNDP2:G6PD	http://www.gsea-msigdb.org/gsea/msigdb/cards/KAECH_DAY8_EFF_VS_DAY15_EFF_CD8_TCELL_UP
Immunologic_signatures	GSE21670_IL6_VS_TGFB_AND_IL6_TREATED_CD4_TCELL_DN	200	3	0.703121	0.73275	LAMP1:CCDC88C:RASD2	http://www.gsea-msigdb.org/gsea/msigdb/cards/GSE21670_IL6_VS_TGFB_AND_IL6_TREATED_CD4_TCELL_DN
Immunologic_signatures	GSE20366_CD103_KLRG1_DP_VS_DN_TREG_DN	200	3	0.703121	0.73275	STK40:MTHFS:FZD5	http://www.gsea-msigdb.org/gsea/msigdb/cards/GSE20366_CD103_KLRG1_DP_VS_DN_TREG_DN
Curated_gene_sets	REACTOME_ANTIGEN_PROCESSING:_UBIQUITINATION_PROTEASOME_DEGRADATION	308	7	0.323345	0.732888	HECTD1:UBR1:FBXL16:FZR1:SKP1:FBXW11:FBXL18	http://www.gsea-msigdb.org/gsea/msigdb/cards/REACTOME_ANTIGEN_PROCESSING:_UBIQUITINATION_PROTEASOME_DEGRADATION
Chemical_and_Genetic_pertubation	FURUKAWA_DUSP6_TARGETS_PCI35_DN	70	2	0.361641	0.733049	EPHA2:IVD	http://www.gsea-msigdb.org/gsea/msigdb/cards/FURUKAWA_DUSP6_TARGETS_PCI35_DN
Chemical_and_Genetic_pertubation	LIU_NASOPHARYNGEAL_CARCINOMA	70	2	0.361641	0.733049	TAPBP:PIN4	http://www.gsea-msigdb.org/gsea/msigdb/cards/LIU_NASOPHARYNGEAL_CARCINOMA
Chemical_and_Genetic_pertubation	HOSHIDA_LIVER_CANCER_LATE_RECURRENCE_DN	70	2	0.361641	0.733049	USF2:ZER1	http://www.gsea-msigdb.org/gsea/msigdb/cards/HOSHIDA_LIVER_CANCER_LATE_RECURRENCE_DN
Chemical_and_Genetic_pertubation	YORDY_RECIPROCAL_REGULATION_BY_ETS1_AND_SP100_DN	70	2	0.361641	0.733049	BAG3:KLF4	http://www.gsea-msigdb.org/gsea/msigdb/cards/YORDY_RECIPROCAL_REGULATION_BY_ETS1_AND_SP100_DN
GO_mf	GO_LIPID_TRANSPORTER_ACTIVITY	146	4	0.271433	0.733181	ARV1:C2CD2L:SLC27A4:ABCA2	http://www.gsea-msigdb.org/gsea/msigdb/cards/GO_LIPID_TRANSPORTER_ACTIVITY
Chemical_and_Genetic_pertubation	CHYLA_CBFA2T3_TARGETS_UP	373	8	0.362048	0.733424	ATP13A2:TNFRSF1A:GPT2:PPP1R14A:RAB11FIP5:BCR:PLOD3:SLC45A4	http://www.gsea-msigdb.org/gsea/msigdb/cards/CHYLA_CBFA2T3_TARGETS_UP
GO_bp	GO_REGULATION_OF_MITOCHONDRIAL_MEMBRANE_PERMEABILITY_INVOLVED_IN_APOPTOTIC_PROCESS	62	2	0.308839	0.733905	SLC35F6:CHCHD10	http://www.gsea-msigdb.org/gsea/msigdb/cards/GO_REGULATION_OF_MITOCHONDRIAL_MEMBRANE_PERMEABILITY_INVOLVED_IN_APOPTOTIC_PROCESS
GO_bp	GO_NEURAL_RETINA_DEVELOPMENT	62	2	0.308839	0.733905	RAB11FIP4:IHH	http://www.gsea-msigdb.org/gsea/msigdb/cards/GO_NEURAL_RETINA_DEVELOPMENT
GO_bp	GO_REGULATION_OF_TELOMERE_MAINTENANCE_VIA_TELOMERE_LENGTHENING	62	2	0.308839	0.733905	PARN:MAP2K7	http://www.gsea-msigdb.org/gsea/msigdb/cards/GO_REGULATION_OF_TELOMERE_MAINTENANCE_VIA_TELOMERE_LENGTHENING
GO_bp	GO_REGULATION_OF_ANTIGEN_RECEPTOR_MEDIATED_SIGNALING_PATHWAY	62	2	0.308839	0.733905	PVRL2:PRKD2	http://www.gsea-msigdb.org/gsea/msigdb/cards/GO_REGULATION_OF_ANTIGEN_RECEPTOR_MEDIATED_SIGNALING_PATHWAY
GO_bp	GO_REGULATION_OF_POTASSIUM_ION_TRANSMEMBRANE_TRANSPORTER_ACTIVITY	62	2	0.308839	0.733905	DNM2:KCNG1	http://www.gsea-msigdb.org/gsea/msigdb/cards/GO_REGULATION_OF_POTASSIUM_ION_TRANSMEMBRANE_TRANSPORTER_ACTIVITY
Cancer_gene_neighborhoods	GNF2_HPN	134	3	0.43707	0.734555	CDHR5:ATF5:SLC22A1	http://www.gsea-msigdb.org/gsea/msigdb/cards/GNF2_HPN
Cancer_gene_neighborhoods	GCM_MAPK10	82	2	0.437708	0.734555	TOLLIP:FBXW11	http://www.gsea-msigdb.org/gsea/msigdb/cards/GCM_MAPK10
Cancer_gene_neighborhoods	GNF2_HPX	135	3	0.441816	0.734555	CDHR5:ATF5:SLC22A1	http://www.gsea-msigdb.org/gsea/msigdb/cards/GNF2_HPX
Cancer_gene_neighborhoods	MORF_HEAB	83	2	0.44383	0.734555	CLPX:BTD	http://www.gsea-msigdb.org/gsea/msigdb/cards/MORF_HEAB
GO_bp	GO_NEGATIVE_REGULATION_OF_WNT_SIGNALING_PATHWAY	204	5	0.309387	0.734833	TSKU:TSC2:FZD1:TLE1:NOTCH1	http://www.gsea-msigdb.org/gsea/msigdb/cards/GO_NEGATIVE_REGULATION_OF_WNT_SIGNALING_PATHWAY
GO_bp	GO_DIVALENT_INORGANIC_CATION_HOMEOSTASIS	506	11	0.30943	0.734833	GPR157:ATP13A2:TMCO1:PLCB3:BDKRB1:ATP2A3:AP3D1:ATP13A1:GIPR:TRPM4:LETM1	http://www.gsea-msigdb.org/gsea/msigdb/cards/GO_DIVALENT_INORGANIC_CATION_HOMEOSTASIS
Chemical_and_Genetic_pertubation	RODRIGUES_THYROID_CARCINOMA_POORLY_DIFFERENTIATED_UP	635	13	0.36305	0.735004	SESN2:SLC2A1:P4HA1:CARS:HYLS1:VPS35:GPT2:LRPPRC:TOX2:FXR1:NNT:XRCC4:PLOD3	http://www.gsea-msigdb.org/gsea/msigdb/cards/RODRIGUES_THYROID_CARCINOMA_POORLY_DIFFERENTIATED_UP
TF_targets	TEF_Q6	259	4	0.69059	0.735183	LRP5:ATP2A3:SHKBP1:OSER1	http://www.gsea-msigdb.org/gsea/msigdb/cards/TEF_Q6
Canonical_Pathways	KEGG_BASAL_CELL_CARCINOMA	55	2	0.261942	0.735591	FZD5:FZD1	http://www.gsea-msigdb.org/gsea/msigdb/cards/KEGG_BASAL_CELL_CARCINOMA
Canonical_Pathways	REACTOME_FBXL7_DOWN_REGULATES_AURKA_DURING_MITOTIC_ENTRY_AND_IN_EARLY_MITOSIS	55	2	0.261942	0.735591	SKP1:FBXL18	http://www.gsea-msigdb.org/gsea/msigdb/cards/REACTOME_FBXL7_DOWN_REGULATES_AURKA_DURING_MITOTIC_ENTRY_AND_IN_EARLY_MITOSIS
Canonical_Pathways	REACTOME_ANTIGEN_PROCESSING_CROSS_PRESENTATION	99	3	0.265805	0.735591	CTSS:MYD88:TAPBP	http://www.gsea-msigdb.org/gsea/msigdb/cards/REACTOME_ANTIGEN_PROCESSING_CROSS_PRESENTATION
GO_bp	GO_REGULATION_OF_NIK_NF_KAPPAB_SIGNALING	108	3	0.310061	0.735619	ACTN4:FBXW11:TSPAN6	http://www.gsea-msigdb.org/gsea/msigdb/cards/GO_REGULATION_OF_NIK_NF_KAPPAB_SIGNALING
GO_bp	GO_LEUKOCYTE_MEDIATED_CYTOTOXICITY	108	3	0.310061	0.735619	LAMP1:STXBP2:PVRL2	http://www.gsea-msigdb.org/gsea/msigdb/cards/GO_LEUKOCYTE_MEDIATED_CYTOTOXICITY
GO_bp	GO_INTERFERON_GAMMA_PRODUCTION	108	3	0.310061	0.735619	ZFPM1:RARA:FZD5	http://www.gsea-msigdb.org/gsea/msigdb/cards/GO_INTERFERON_GAMMA_PRODUCTION
Chemical_and_Genetic_pertubation	MARTORIATI_MDM4_TARGETS_NEUROEPITHELIUM_UP	169	4	0.364952	0.736438	SESN2:SLC2A1:P4HA1:CEP170B	http://www.gsea-msigdb.org/gsea/msigdb/cards/MARTORIATI_MDM4_TARGETS_NEUROEPITHELIUM_UP
Chemical_and_Genetic_pertubation	CHIANG_LIVER_CANCER_SUBCLASS_CTNNB1_DN	169	4	0.364952	0.736438	FURIN:GATA6:MGLL:WWC1	http://www.gsea-msigdb.org/gsea/msigdb/cards/CHIANG_LIVER_CANCER_SUBCLASS_CTNNB1_DN
microRNA_targets	ATTACAT_MIR3803P	101	2	0.547141	0.737306	TPPP:STAG2	http://www.gsea-msigdb.org/gsea/msigdb/cards/ATTACAT_MIR3803P
KEGG	KEGG_PROSTATE_CANCER	89	2	0.479754	0.737474	E2F2:ERBB2	http://www.gsea-msigdb.org/gsea/msigdb/cards/KEGG_PROSTATE_CANCER
Chemical_and_Genetic_pertubation	LANDIS_BREAST_CANCER_PROGRESSION_DN	71	2	0.368143	0.737626	GPAM:KLF4	http://www.gsea-msigdb.org/gsea/msigdb/cards/LANDIS_BREAST_CANCER_PROGRESSION_DN
Chemical_and_Genetic_pertubation	ZHONG_RESPONSE_TO_AZACITIDINE_AND_TSA_DN	71	2	0.368143	0.737626	RBM8A:RBMX	http://www.gsea-msigdb.org/gsea/msigdb/cards/ZHONG_RESPONSE_TO_AZACITIDINE_AND_TSA_DN
Chemical_and_Genetic_pertubation	GAURNIER_PSMD4_TARGETS	71	2	0.368143	0.737626	RELB:IL17RA	http://www.gsea-msigdb.org/gsea/msigdb/cards/GAURNIER_PSMD4_TARGETS
Chemical_and_Genetic_pertubation	MAHAJAN_RESPONSE_TO_IL1A_DN	71	2	0.368143	0.737626	EPHA2:SF3B1	http://www.gsea-msigdb.org/gsea/msigdb/cards/MAHAJAN_RESPONSE_TO_IL1A_DN
Chemical_and_Genetic_pertubation	DER_IFN_GAMMA_RESPONSE_UP	71	2	0.368143	0.737626	SKP1:TRIM26	http://www.gsea-msigdb.org/gsea/msigdb/cards/DER_IFN_GAMMA_RESPONSE_UP
Chemical_and_Genetic_pertubation	CHESLER_BRAIN_QTL_CIS	71	2	0.368143	0.737626	SCG5:RPP14	http://www.gsea-msigdb.org/gsea/msigdb/cards/CHESLER_BRAIN_QTL_CIS
GWAScatalog	Blood sugar levels	26	2	0.0796929	0.737972	KCNQ1:ATP5EP2
Curated_gene_sets	MCMURRAY_TP53_HRAS_COOPERATION_RESPONSE_DN	65	2	0.328781	0.738267	ESPN:MMP15	http://www.gsea-msigdb.org/gsea/msigdb/cards/MCMURRAY_TP53_HRAS_COOPERATION_RESPONSE_DN
Curated_gene_sets	KEGG_GLIOMA	65	2	0.328781	0.738267	E2F2:SHC1	http://www.gsea-msigdb.org/gsea/msigdb/cards/KEGG_GLIOMA
Curated_gene_sets	PID_LYSOPHOSPHOLIPID_PATHWAY	65	2	0.328781	0.738267	PLCB3:GNA11	http://www.gsea-msigdb.org/gsea/msigdb/cards/PID_LYSOPHOSPHOLIPID_PATHWAY
Curated_gene_sets	JAZAG_TGFB1_SIGNALING_VIA_SMAD4_DN	65	2	0.328781	0.738267	SCAMP3:AGPAT1	http://www.gsea-msigdb.org/gsea/msigdb/cards/JAZAG_TGFB1_SIGNALING_VIA_SMAD4_DN
Curated_gene_sets	AMIT_SERUM_RESPONSE_120_MCF10A	65	2	0.328781	0.738267	PIM1:KLF4	http://www.gsea-msigdb.org/gsea/msigdb/cards/AMIT_SERUM_RESPONSE_120_MCF10A
Curated_gene_sets	PID_RB_1PATHWAY	65	2	0.328781	0.738267	E2F2:MET	http://www.gsea-msigdb.org/gsea/msigdb/cards/PID_RB_1PATHWAY
Curated_gene_sets	REACTOME_HEDGEHOG_LIGAND_BIOGENESIS	65	2	0.328781	0.738267	DISP2:LINC00594:IHH	http://www.gsea-msigdb.org/gsea/msigdb/cards/REACTOME_HEDGEHOG_LIGAND_BIOGENESIS
Curated_gene_sets	REACTOME_CELL_CELL_JUNCTION_ORGANIZATION	65	2	0.328781	0.738267	PVRL2:ACTB	http://www.gsea-msigdb.org/gsea/msigdb/cards/REACTOME_CELL_CELL_JUNCTION_ORGANIZATION
Curated_gene_sets	FLECHNER_PBL_KIDNEY_TRANSPLANT_REJECTED_VS_OK_UP	65	2	0.328781	0.738267	CBX1:AGPAT1	http://www.gsea-msigdb.org/gsea/msigdb/cards/FLECHNER_PBL_KIDNEY_TRANSPLANT_REJECTED_VS_OK_UP
Curated_gene_sets	WANG_TUMOR_INVASIVENESS_UP	361	8	0.329628	0.738267	ESPN:PC:PER1:FASN:DAZAP1:IER2:RPS16:KCMF1	http://www.gsea-msigdb.org/gsea/msigdb/cards/WANG_TUMOR_INVASIVENESS_UP
Curated_gene_sets	TSENG_IRS1_TARGETS_UP	112	3	0.329832	0.738267	CARS:ACTN4:BPGM	http://www.gsea-msigdb.org/gsea/msigdb/cards/TSENG_IRS1_TARGETS_UP
Curated_gene_sets	FIGUEROA_AML_METHYLATION_CLUSTER_7_UP	112	3	0.329832	0.738267	SCG5:CANT1:SPHK2	http://www.gsea-msigdb.org/gsea/msigdb/cards/FIGUEROA_AML_METHYLATION_CLUSTER_7_UP
Oncogenic_signatures	IL15_UP.V1_DN	181	3	0.637668	0.739382	KCNQ1:VWA7:TCEAL4	http://www.gsea-msigdb.org/gsea/msigdb/cards/IL15_UP.V1_DN
Canonical_Pathways	KEGG_PATHOGENIC_ESCHERICHIA_COLI_INFECTION	56	2	0.268656	0.739391	NCK1:ACTB	http://www.gsea-msigdb.org/gsea/msigdb/cards/KEGG_PATHOGENIC_ESCHERICHIA_COLI_INFECTION
Canonical_Pathways	REACTOME_NEUREXINS_AND_NEUROLIGINS	56	2	0.268656	0.739391	SYT7:SHANK3	http://www.gsea-msigdb.org/gsea/msigdb/cards/REACTOME_NEUREXINS_AND_NEUROLIGINS
GO_bp	GO_MALE_SEX_DIFFERENTIATION	156	4	0.311801	0.739508	CSDE1:RARA:GATA6:WDR48	http://www.gsea-msigdb.org/gsea/msigdb/cards/GO_MALE_SEX_DIFFERENTIATION
microRNA_targets	ATAGGAA_MIR202	102	2	0.552474	0.739981	ZNF362:EAF1	http://www.gsea-msigdb.org/gsea/msigdb/cards/ATAGGAA_MIR202
GO_mf	GO_VOLTAGE_GATED_ION_CHANNEL_ACTIVITY	194	5	0.274479	0.740164	KCNQ4:KCNQ1:CLCN7:KCNG1:CLCN2	http://www.gsea-msigdb.org/gsea/msigdb/cards/GO_VOLTAGE_GATED_ION_CHANNEL_ACTIVITY
GO_mf	GO_RIBOSOME_BINDING	57	2	0.275368	0.740164	YTHDF1:LETM1	http://www.gsea-msigdb.org/gsea/msigdb/cards/GO_RIBOSOME_BINDING
GO_mf	GO_TRANSFERASE_ACTIVITY_TRANSFERRING_ALKYL_OR_ARYL_OTHER_THAN_METHYL_GROUPS	57	2	0.275368	0.740164	SRM:GGPS1	http://www.gsea-msigdb.org/gsea/msigdb/cards/GO_TRANSFERASE_ACTIVITY_TRANSFERRING_ALKYL_OR_ARYL_OTHER_THAN_METHYL_GROUPS
KEGG	KEGG_GAP_JUNCTION	90	2	0.485603	0.740345	PLCB3:GNA11	http://www.gsea-msigdb.org/gsea/msigdb/cards/KEGG_GAP_JUNCTION
Chemical_and_Genetic_pertubation	RIGGINS_TAMOXIFEN_RESISTANCE_DN	221	5	0.369857	0.74051	VAV3:SCNN1A:GTF2E1:NNT:KLF4	http://www.gsea-msigdb.org/gsea/msigdb/cards/RIGGINS_TAMOXIFEN_RESISTANCE_DN
Chemical_and_Genetic_pertubation	YANG_BCL3_TARGETS_UP	324	7	0.370031	0.74051	GPAM:NR4A1:PEX12:COASY:FASN:HADHA:RASD2	http://www.gsea-msigdb.org/gsea/msigdb/cards/YANG_BCL3_TARGETS_UP
Cancer_modules	MODULE_129	218	5	0.359138	0.740614	RFX2:TXN2:SLC22A1:FZD1:TMEM8B	http://www.gsea-msigdb.org/gsea/msigdb/cards/MODULE_129
Cancer_modules	MODULE_316	70	2	0.361641	0.74102	CLCN2:SHROOM2	http://www.gsea-msigdb.org/gsea/msigdb/cards/MODULE_316
Curated_gene_sets	FERREIRA_EWINGS_SARCOMA_UNSTABLE_VS_STABLE_UP	161	4	0.332203	0.741302	INF2:DAZAP1:ZNF93:EAF1	http://www.gsea-msigdb.org/gsea/msigdb/cards/FERREIRA_EWINGS_SARCOMA_UNSTABLE_VS_STABLE_UP
Curated_gene_sets	REACTOME_S_PHASE	161	4	0.332203	0.741302	FZR1:CDC25B:SKP1:STAG2	http://www.gsea-msigdb.org/gsea/msigdb/cards/REACTOME_S_PHASE
Curated_gene_sets	HATADA_METHYLATED_IN_LUNG_CANCER_UP	362	8	0.332312	0.741302	CCDC86:PNMA1:OTOP2:SECTM1:DAZAP1:SULF2:ACTB:HOXA7	http://www.gsea-msigdb.org/gsea/msigdb/cards/HATADA_METHYLATED_IN_LUNG_CANCER_UP
GO_cc	GO_INTRINSIC_COMPONENT_OF_GOLGI_MEMBRANE	65	2	0.328781	0.741883	FURIN:LARGE	http://www.gsea-msigdb.org/gsea/msigdb/cards/GO_INTRINSIC_COMPONENT_OF_GOLGI_MEMBRANE
Cancer_gene_neighborhoods	MORF_PRKDC	190	4	0.450017	0.741919	CDK11A:DNAJC11:NUDC:LRPPRC	http://www.gsea-msigdb.org/gsea/msigdb/cards/MORF_PRKDC
Reactome	REACTOME_SYNTHESIS_OF_PIPS_AT_THE_PLASMA_MEMBRANE	53	2	0.248519	0.741954	ARF1:INPP5J	http://www.gsea-msigdb.org/gsea/msigdb/cards/REACTOME_SYNTHESIS_OF_PIPS_AT_THE_PLASMA_MEMBRANE
Reactome	REACTOME_DNA_REPAIR	330	8	0.248968	0.741954	PARG:APEX1:AQR:KDM4B:ELL:WDR48:XRCC4:ACTB	http://www.gsea-msigdb.org/gsea/msigdb/cards/REACTOME_DNA_REPAIR
Computational_gene_sets	MORF_SP3	78	2	0.412865	0.742638	PARG:FBXW11	http://www.gsea-msigdb.org/gsea/msigdb/cards/MORF_SP3
Computational_gene_sets	MORF_RFC5	78	2	0.412865	0.742638	SLC2A1:CLPX	http://www.gsea-msigdb.org/gsea/msigdb/cards/MORF_RFC5
Computational_gene_sets	MORF_MAP2K7	181	4	0.413865	0.74288	HNF1A:TNK1:MAP2K7:FZD5	http://www.gsea-msigdb.org/gsea/msigdb/cards/MORF_MAP2K7
Curated_gene_sets	CHARAFE_BREAST_CANCER_LUMINAL_VS_MESENCHYMAL_DN	465	10	0.333166	0.742905	EPHA2:SNX7:ADD3:INCENP:CD97:TOX2:ARAP3:PIM1:CLIP2:MET	http://www.gsea-msigdb.org/gsea/msigdb/cards/CHARAFE_BREAST_CANCER_LUMINAL_VS_MESENCHYMAL_DN
Canonical_Pathways	REACTOME_CLEC7A_DECTIN_1_SIGNALING	100	3	0.270692	0.743136	RELB:SKP1:FBXW11	http://www.gsea-msigdb.org/gsea/msigdb/cards/REACTOME_CLEC7A_DECTIN_1_SIGNALING
Canonical_Pathways	REACTOME_VISUAL_PHOTOTRANSDUCTION	100	3	0.270692	0.743136	AGRN:HSPG2:LRP10	http://www.gsea-msigdb.org/gsea/msigdb/cards/REACTOME_VISUAL_PHOTOTRANSDUCTION
Curated_gene_sets	MULLIGHAN_NPM1_MUTATED_SIGNATURE_1_UP	261	6	0.333738	0.743879	TMCO1:PLCB3:MYO1C:ATF5:SERINC3:HOXA7	http://www.gsea-msigdb.org/gsea/msigdb/cards/MULLIGHAN_NPM1_MUTATED_SIGNATURE_1_UP
Hallmark_gene_sets	HALLMARK_EPITHELIAL_MESENCHYMAL_TRANSITION	199	3	0.699914	0.744589	ITGA2:PLOD3:SLC6A8	http://www.gsea-msigdb.org/gsea/msigdb/cards/HALLMARK_EPITHELIAL_MESENCHYMAL_TRANSITION
TF_targets	XBP1_01	135	2	0.703426	0.744948	ABTB2:PIM1	http://www.gsea-msigdb.org/gsea/msigdb/cards/XBP1_01
GO_bp	GO_NEGATIVE_REGULATION_OF_NERVOUS_SYSTEM_DEVELOPMENT	305	7	0.314691	0.745358	ARF6:RAP1GAP2:ARHGDIA:INPP5J:GAK:FIG4:NOTCH1	http://www.gsea-msigdb.org/gsea/msigdb/cards/GO_NEGATIVE_REGULATION_OF_NERVOUS_SYSTEM_DEVELOPMENT
GO_bp	GO_RECEPTOR_INTERNALIZATION	109	3	0.315002	0.745358	ARF1:DNM2:ACHE	http://www.gsea-msigdb.org/gsea/msigdb/cards/GO_RECEPTOR_INTERNALIZATION
GO_bp	GO_POSITIVE_REGULATION_OF_PROTEIN_LOCALIZATION_TO_CELL_PERIPHERY	63	2	0.315502	0.745358	EPHA2:ARF6	http://www.gsea-msigdb.org/gsea/msigdb/cards/GO_POSITIVE_REGULATION_OF_PROTEIN_LOCALIZATION_TO_CELL_PERIPHERY
GO_bp	GO_RESPONSE_TO_CADMIUM_ION	63	2	0.315502	0.745358	HSF1:ATP7A	http://www.gsea-msigdb.org/gsea/msigdb/cards/GO_RESPONSE_TO_CADMIUM_ION
GO_bp	GO_INTERLEUKIN_2_PRODUCTION	63	2	0.315502	0.745358	GPAM:PRKD2	http://www.gsea-msigdb.org/gsea/msigdb/cards/GO_INTERLEUKIN_2_PRODUCTION
GO_bp	GO_TRANSCRIPTION_BY_RNA_POLYMERASE_I	63	2	0.315502	0.745358	RRN3:ERBB2	http://www.gsea-msigdb.org/gsea/msigdb/cards/GO_TRANSCRIPTION_BY_RNA_POLYMERASE_I
GO_bp	GO_PROTEIN_LOCALIZATION_TO_CELL_SURFACE	63	2	0.315502	0.745358	ARF6:RAB11FIP5	http://www.gsea-msigdb.org/gsea/msigdb/cards/GO_PROTEIN_LOCALIZATION_TO_CELL_SURFACE
GO_bp	GO_POSITIVE_REGULATION_OF_MEMBRANE_PERMEABILITY	63	2	0.315502	0.745358	SLC35F6:CHCHD10	http://www.gsea-msigdb.org/gsea/msigdb/cards/GO_POSITIVE_REGULATION_OF_MEMBRANE_PERMEABILITY
GO_bp	GO_ENDOTHELIAL_CELL_APOPTOTIC_PROCESS	63	2	0.315502	0.745358	CD248:PAK4	http://www.gsea-msigdb.org/gsea/msigdb/cards/GO_ENDOTHELIAL_CELL_APOPTOTIC_PROCESS
GO_bp	GO_REGULATION_OF_REPRODUCTIVE_PROCESS	157	4	0.315873	0.745358	FZR1:CDC25B:RXRA:NOTCH1	http://www.gsea-msigdb.org/gsea/msigdb/cards/GO_REGULATION_OF_REPRODUCTIVE_PROCESS
Curated_gene_sets	TURASHVILI_BREAST_NORMAL_DUCTAL_VS_LOBULAR_UP	66	2	0.335395	0.745458	ZNF823:EPPK1	http://www.gsea-msigdb.org/gsea/msigdb/cards/TURASHVILI_BREAST_NORMAL_DUCTAL_VS_LOBULAR_UP
Curated_gene_sets	REACTOME_FOXO_MEDIATED_TRANSCRIPTION	66	2	0.335395	0.745458	SREBF1:KLF4	http://www.gsea-msigdb.org/gsea/msigdb/cards/REACTOME_FOXO_MEDIATED_TRANSCRIPTION
Curated_gene_sets	LEIN_NEURON_MARKERS	66	2	0.335395	0.745458	CHST1:DISP2:LINC00594	http://www.gsea-msigdb.org/gsea/msigdb/cards/LEIN_NEURON_MARKERS
Curated_gene_sets	PID_INTEGRIN1_PATHWAY	66	2	0.335395	0.745458	LAMA5:ITGA2	http://www.gsea-msigdb.org/gsea/msigdb/cards/PID_INTEGRIN1_PATHWAY
Curated_gene_sets	RAMASWAMY_METASTASIS_UP	66	2	0.335395	0.745458	FASN:VAV2	http://www.gsea-msigdb.org/gsea/msigdb/cards/RAMASWAMY_METASTASIS_UP
Curated_gene_sets	REACTOME_RNA_POLYMERASE_II_TRANSCRIPTION_TERMINATION	66	2	0.335395	0.745458	LSM10:RBM8A	http://www.gsea-msigdb.org/gsea/msigdb/cards/REACTOME_RNA_POLYMERASE_II_TRANSCRIPTION_TERMINATION
Curated_gene_sets	GAJATE_RESPONSE_TO_TRABECTEDIN_UP	66	2	0.335395	0.745458	CARS:NNT	http://www.gsea-msigdb.org/gsea/msigdb/cards/GAJATE_RESPONSE_TO_TRABECTEDIN_UP
Reactome	REACTOME_INSULIN_RECEPTOR_SIGNALLING_CASCADE	54	2	0.255229	0.745786	SHC1:PIK3R4	http://www.gsea-msigdb.org/gsea/msigdb/cards/REACTOME_INSULIN_RECEPTOR_SIGNALLING_CASCADE
Reactome	REACTOME_SIGNALING_BY_TYPE_1_INSULIN_LIKE_GROWTH_FACTOR_1_RECEPTOR_IGF1R	54	2	0.255229	0.745786	SHC1:PIK3R4	http://www.gsea-msigdb.org/gsea/msigdb/cards/REACTOME_SIGNALING_BY_TYPE_1_INSULIN_LIKE_GROWTH_FACTOR_1_RECEPTOR_IGF1R
Cancer_gene_neighborhoods	MORF_EIF4A2	138	3	0.455959	0.745958	CLCN7:JUND:TMEM66	http://www.gsea-msigdb.org/gsea/msigdb/cards/MORF_EIF4A2
Cancer_gene_neighborhoods	MORF_PRDX3	85	2	0.45596	0.745958	HADHA:NDUFS1	http://www.gsea-msigdb.org/gsea/msigdb/cards/MORF_PRDX3
Wikipathways	Calcium Regulation in the Cardiac Cell	150	4	0.287487	0.746251	PLCB3:ATP2A3:GNA11:GNB2	http://www.wikipathways.org/instance/WP536_r107185
Wikipathways	Preimplantation Embryo	60	2	0.295477	0.746251	CDX2:KLF4	http://www.wikipathways.org/instance/WP3527_r106534
Wikipathways	miRNAs involvement in the immune response in sepsis	60	2	0.295477	0.746251	RELB:MYD88	http://www.wikipathways.org/instance/WP4329_r101725
Wikipathways	Novel intracellular components of RIG-I-like receptor (RLR) pathway	60	2	0.295477	0.746251	SNW1:MAPK13	http://www.wikipathways.org/instance/WP3865_r106524
Cancer_gene_neighborhoods	MORF_IL4	192	4	0.457958	0.746366	HNF1A:TNK1:MAP2K7:FZD5	http://www.gsea-msigdb.org/gsea/msigdb/cards/MORF_IL4
GO_mf	GO_TRNA_BINDING	58	2	0.282077	0.747209	CARS:EEFSEC	http://www.gsea-msigdb.org/gsea/msigdb/cards/GO_TRNA_BINDING
GO_mf	GO_OXIDOREDUCTASE_ACTIVITY_ACTING_ON_A_SULFUR_GROUP_OF_DONORS	58	2	0.282077	0.747209	SESN2:TXN2	http://www.gsea-msigdb.org/gsea/msigdb/cards/GO_OXIDOREDUCTASE_ACTIVITY_ACTING_ON_A_SULFUR_GROUP_OF_DONORS
GO_mf	GO_DEOXYRIBONUCLEASE_ACTIVITY	58	2	0.282077	0.747209	APEX1:MGME1	http://www.gsea-msigdb.org/gsea/msigdb/cards/GO_DEOXYRIBONUCLEASE_ACTIVITY
Canonical_Pathways	REACTOME_CELL_CYCLE	641	14	0.272634	0.747534	CDK11B:CDK11A:E2F2:NUDC:INCENP:RAB1B:FZR1:CDC25B:CEP70:CEP72:SKP1:FBXW11:FBXL18:STAG2	http://www.gsea-msigdb.org/gsea/msigdb/cards/REACTOME_CELL_CYCLE
GO_bp	GO_GLIAL_CELL_DEVELOPMENT	110	3	0.319945	0.748929	GRN:TTBK1:LAMC3	http://www.gsea-msigdb.org/gsea/msigdb/cards/GO_GLIAL_CELL_DEVELOPMENT
GO_bp	GO_RECEPTOR_SIGNALING_PATHWAY_VIA_STAT	158	4	0.31995	0.748929	TNFRSF1A:DOT1L:HSF1:NOTCH1	http://www.gsea-msigdb.org/gsea/msigdb/cards/GO_RECEPTOR_SIGNALING_PATHWAY_VIA_STAT
Computational_gene_sets	MODULE_358	79	2	0.419128	0.749191	EAF1:HOXA7	http://www.gsea-msigdb.org/gsea/msigdb/cards/MODULE_358
Computational_gene_sets	GNF2_PA2G4	79	2	0.419128	0.749191	LRPPRC:NDUFS1	http://www.gsea-msigdb.org/gsea/msigdb/cards/GNF2_PA2G4
Chemical_and_Genetic_pertubation	YAO_TEMPORAL_RESPONSE_TO_PROGESTERONE_CLUSTER_9	72	2	0.374619	0.749238	CHCHD10:UPK3B	http://www.gsea-msigdb.org/gsea/msigdb/cards/YAO_TEMPORAL_RESPONSE_TO_PROGESTERONE_CLUSTER_9
Chemical_and_Genetic_pertubation	BENPORATH_ES_1	378	8	0.375656	0.749444	PLCB3:SCNN1A:RAP1GAP2:ERBB2:FZD5:MGME1:FXR1:SLC6A8	http://www.gsea-msigdb.org/gsea/msigdb/cards/BENPORATH_ES_1
GO_mf	GO_UDP_GLYCOSYLTRANSFERASE_ACTIVITY	149	4	0.28346	0.749665	B3GNT6:B3GNT3:LARGE:PLOD3	http://www.gsea-msigdb.org/gsea/msigdb/cards/GO_UDP_GLYCOSYLTRANSFERASE_ACTIVITY
Cancer_modules	MODULE_11	537	11	0.379286	0.749873	CHST1:SPTBN2:SCG5:PER1:EFNA2:FZR1:SPHK2:LARGE:SOD3:TLE1:TCEAL4	http://www.gsea-msigdb.org/gsea/msigdb/cards/MODULE_11
TF_targets	FOXD3_01	202	3	0.709457	0.750033	NR4A1:GTF2IRD1:STAG2	http://www.gsea-msigdb.org/gsea/msigdb/cards/FOXD3_01
Curated_gene_sets	HORIUCHI_WTAP_TARGETS_DN	313	7	0.337851	0.750076	CHST1:CCDC86:ARF6:CSK:FASN:CDC25B:ARHGAP18	http://www.gsea-msigdb.org/gsea/msigdb/cards/HORIUCHI_WTAP_TARGETS_DN
Curated_gene_sets	REACTOME_COLLAGEN_BIOSYNTHESIS_AND_MODIFYING_ENZYMES	67	2	0.341989	0.750076	P4HA1:PLOD3	http://www.gsea-msigdb.org/gsea/msigdb/cards/REACTOME_COLLAGEN_BIOSYNTHESIS_AND_MODIFYING_ENZYMES
Curated_gene_sets	BROWNE_INTERFERON_RESPONSIVE_GENES	67	2	0.341989	0.750076	MYD88:TDRD7	http://www.gsea-msigdb.org/gsea/msigdb/cards/BROWNE_INTERFERON_RESPONSIVE_GENES
Curated_gene_sets	CHIARETTI_ACUTE_LYMPHOBLASTIC_LEUKEMIA_ZAP70	67	2	0.341989	0.750076	SLC2A1:AP3D1	http://www.gsea-msigdb.org/gsea/msigdb/cards/CHIARETTI_ACUTE_LYMPHOBLASTIC_LEUKEMIA_ZAP70
Curated_gene_sets	ZHANG_RESPONSE_TO_CANTHARIDIN_DN	67	2	0.341989	0.750076	HADHA:MYB	http://www.gsea-msigdb.org/gsea/msigdb/cards/ZHANG_RESPONSE_TO_CANTHARIDIN_DN
Curated_gene_sets	ELVIDGE_HIF1A_TARGETS_UP	67	2	0.341989	0.750076	SRM:CCDC86	http://www.gsea-msigdb.org/gsea/msigdb/cards/ELVIDGE_HIF1A_TARGETS_UP
Curated_gene_sets	REACTOME_ACTIVATION_OF_NF_KAPPAB_IN_B_CELLS	67	2	0.341989	0.750076	SKP1:FBXW11	http://www.gsea-msigdb.org/gsea/msigdb/cards/REACTOME_ACTIVATION_OF_NF_KAPPAB_IN_B_CELLS
Wikipathways	Integrated Breast Cancer Pathway	154	4	0.303671	0.751032	SMAD6:TSC2:GRN:CDC25B	http://www.wikipathways.org/instance/WP1984_r106619
Wikipathways	Hepatitis B infection	154	4	0.303671	0.751032	HSPG2:MAP2K7:MYD88:MAPK13	http://www.wikipathways.org/instance/WP4666_r105200
GO_cc	GO_CILIARY_TRANSITION_ZONE	66	2	0.335395	0.751075	ARL3:DFNB31	http://www.gsea-msigdb.org/gsea/msigdb/cards/GO_CILIARY_TRANSITION_ZONE
GO_bp	GO_POSITIVE_REGULATION_OF_MAP_KINASE_ACTIVITY	257	6	0.321036	0.75123	SHC1:MAP3K11:CSK:ERBB2:MAP2K7:FZD5	http://www.gsea-msigdb.org/gsea/msigdb/cards/GO_POSITIVE_REGULATION_OF_MAP_KINASE_ACTIVITY
BioCarta	BIOCARTA_GSK3_PATHWAY	20	2	0.0499778	0.75131	MYD88:FZD1	http://www.gsea-msigdb.org/gsea/msigdb/cards/BIOCARTA_GSK3_PATHWAY
BioCarta	BIOCARTA_NFKB_PATHWAY	21	2	0.0545935	0.75131	TNFRSF1A:MYD88	http://www.gsea-msigdb.org/gsea/msigdb/cards/BIOCARTA_NFKB_PATHWAY
BioCarta	BIOCARTA_CERAMIDE_PATHWAY	21	2	0.0545935	0.75131	SMPD1:TNFRSF1A	http://www.gsea-msigdb.org/gsea/msigdb/cards/BIOCARTA_CERAMIDE_PATHWAY
Chemical_and_Genetic_pertubation	LEE_NEURAL_CREST_STEM_CELL_DN	122	3	0.379088	0.75135	EPHA2:FZD5:NOTCH1	http://www.gsea-msigdb.org/gsea/msigdb/cards/LEE_NEURAL_CREST_STEM_CELL_DN
Chemical_and_Genetic_pertubation	KAN_RESPONSE_TO_ARSENIC_TRIOXIDE	122	3	0.379088	0.75135	RIT1:GRN:PPP1R15A	http://www.gsea-msigdb.org/gsea/msigdb/cards/KAN_RESPONSE_TO_ARSENIC_TRIOXIDE
Cancer_modules	MODULE_152	124	3	0.388863	0.751691	MRPL12:HADHA:ATP6V1B2	http://www.gsea-msigdb.org/gsea/msigdb/cards/MODULE_152
GO_bp	GO_LIPID_PHOSPHORYLATION	64	2	0.32215	0.752399	SPHK2:AGK	http://www.gsea-msigdb.org/gsea/msigdb/cards/GO_LIPID_PHOSPHORYLATION
GO_bp	GO_POSITIVE_REGULATION_OF_INTERFERON_GAMMA_PRODUCTION	64	2	0.32215	0.752399	ZFPM1:FZD5	http://www.gsea-msigdb.org/gsea/msigdb/cards/GO_POSITIVE_REGULATION_OF_INTERFERON_GAMMA_PRODUCTION
GO_bp	GO_NEGATIVE_REGULATION_OF_SMOOTH_MUSCLE_CELL_PROLIFERATION	64	2	0.32215	0.752399	PPARD:KLF4	http://www.gsea-msigdb.org/gsea/msigdb/cards/GO_NEGATIVE_REGULATION_OF_SMOOTH_MUSCLE_CELL_PROLIFERATION
GO_bp	GO_IRE1_MEDIATED_UNFOLDED_PROTEIN_RESPONSE	64	2	0.32215	0.752399	SHC1:SULT1A3	http://www.gsea-msigdb.org/gsea/msigdb/cards/GO_IRE1_MEDIATED_UNFOLDED_PROTEIN_RESPONSE
GO_bp	GO_RIBOSOMAL_SMALL_SUBUNIT_BIOGENESIS	64	2	0.32215	0.752399	DHX37:RPS16	http://www.gsea-msigdb.org/gsea/msigdb/cards/GO_RIBOSOMAL_SMALL_SUBUNIT_BIOGENESIS
GO_bp	GO_REGULATION_OF_STEM_CELL_PROLIFERATION	64	2	0.32215	0.752399	ACE:ACE:NOTCH1	http://www.gsea-msigdb.org/gsea/msigdb/cards/GO_REGULATION_OF_STEM_CELL_PROLIFERATION
Immunologic_signatures	GSE37532_VISCERAL_ADIPOSE_TISSUE_VS_LN_DERIVED_TCONV_CD4_TCELL_DN	140	2	0.722184	0.752456	SECTM1:MEGF8	http://www.gsea-msigdb.org/gsea/msigdb/cards/GSE37532_VISCERAL_ADIPOSE_TISSUE_VS_LN_DERIVED_TCONV_CD4_TCELL_DN
Computational_gene_sets	MORF_CAMK4	289	6	0.423473	0.752487	ARL3:GUCY2C:HNF1A:TNK1:MAP2K7:FZD5	http://www.gsea-msigdb.org/gsea/msigdb/cards/MORF_CAMK4
Computational_gene_sets	MODULE_357	80	2	0.425357	0.752487	ITGB4:FASN	http://www.gsea-msigdb.org/gsea/msigdb/cards/MODULE_357
Computational_gene_sets	MORF_BMI1	80	2	0.425357	0.752487	CSK:PAPSS1	http://www.gsea-msigdb.org/gsea/msigdb/cards/MORF_BMI1
Computational_gene_sets	MODULE_297	80	2	0.425357	0.752487	ITGB4:FASN	http://www.gsea-msigdb.org/gsea/msigdb/cards/MODULE_297
Cancer_gene_neighborhoods	MORF_FBL	140	3	0.465304	0.752594	SF3A2:PDAP1:RBMX	http://www.gsea-msigdb.org/gsea/msigdb/cards/MORF_FBL
Cancer_modules	MODULE_154	75	2	0.393879	0.752795	ITGB4:FASN	http://www.gsea-msigdb.org/gsea/msigdb/cards/MODULE_154
Curated_gene_sets	GAUSSMANN_MLL_AF4_FUSION_TARGETS_C_UP	164	4	0.344478	0.753253	RAB3IL1:PER1:NCK1:PLEC	http://www.gsea-msigdb.org/gsea/msigdb/cards/GAUSSMANN_MLL_AF4_FUSION_TARGETS_C_UP
Curated_gene_sets	BROWNE_HCMV_INFECTION_6HR_DN	164	4	0.344478	0.753253	TDRD3:BRD1:RPP14:NCK1	http://www.gsea-msigdb.org/gsea/msigdb/cards/BROWNE_HCMV_INFECTION_6HR_DN
Curated_gene_sets	HOSHIDA_LIVER_CANCER_SUBCLASS_S2	115	3	0.344653	0.753253	ADD3:BCAM:TRIM26	http://www.gsea-msigdb.org/gsea/msigdb/cards/HOSHIDA_LIVER_CANCER_SUBCLASS_S2
Curated_gene_sets	KEGG_VASCULAR_SMOOTH_MUSCLE_CONTRACTION	115	3	0.344653	0.753253	PLCB3:GNA11:PPP1R14A	http://www.gsea-msigdb.org/gsea/msigdb/cards/KEGG_VASCULAR_SMOOTH_MUSCLE_CONTRACTION
Canonical_Pathways	KEGG_MELANOGENESIS	101	3	0.275589	0.753271	PLCB3:FZD5:FZD1	http://www.gsea-msigdb.org/gsea/msigdb/cards/KEGG_MELANOGENESIS
Canonical_Pathways	PID_CXCR4_PATHWAY	101	3	0.275589	0.753271	PLCB3:CSK:ITGA2	http://www.gsea-msigdb.org/gsea/msigdb/cards/PID_CXCR4_PATHWAY
Curated_gene_sets	LIM_MAMMARY_STEM_CELL_UP	470	10	0.345035	0.753788	TMEM201:HSPG2:BAG3:TSKU:ITGB4:RFX2:PPP1R14A:LTBP4:DMWD:SLC6A8	http://www.gsea-msigdb.org/gsea/msigdb/cards/LIM_MAMMARY_STEM_CELL_UP
Chemical_and_Genetic_pertubation	SHETH_LIVER_CANCER_VS_TXNIP_LOSS_PAM3	73	2	0.381068	0.753917	UNC5B:PROM2	http://www.gsea-msigdb.org/gsea/msigdb/cards/SHETH_LIVER_CANCER_VS_TXNIP_LOSS_PAM3
Chemical_and_Genetic_pertubation	HERNANDEZ_ABERRANT_MITOSIS_BY_DOCETACEL_2NM_UP	73	2	0.381068	0.753917	MYB:SLC6A8	http://www.gsea-msigdb.org/gsea/msigdb/cards/HERNANDEZ_ABERRANT_MITOSIS_BY_DOCETACEL_2NM_UP
Chemical_and_Genetic_pertubation	HOSHIDA_LIVER_CANCER_SURVIVAL_UP	73	2	0.381068	0.753917	ADD3:AP1B1	http://www.gsea-msigdb.org/gsea/msigdb/cards/HOSHIDA_LIVER_CANCER_SURVIVAL_UP
Chemical_and_Genetic_pertubation	DARWICHE_SQUAMOUS_CELL_CARCINOMA_DN	173	4	0.381312	0.753947	SSU72:FBRSL1:GABARAPL2:TSC22D4	http://www.gsea-msigdb.org/gsea/msigdb/cards/DARWICHE_SQUAMOUS_CELL_CARCINOMA_DN
Canonical_Pathways	REACTOME_PROTEIN_FOLDING	102	3	0.280495	0.754044	LONP2:ACTB:GNB2	http://www.gsea-msigdb.org/gsea/msigdb/cards/REACTOME_PROTEIN_FOLDING
GWAScatalog	Ulcerative colitis	465	13	0.0818645	0.754234	CAMTA1:ERBB2:FZR1:SERINC3:ICOSLG:CEP72:TPPP:VWA7:AGPAT1:TTYH3:NACC2:SNAPC4:NOTCH1
Cancer_gene_neighborhoods	MORF_RAB3A	88	2	0.473865	0.755171	RFX1:VPS41	http://www.gsea-msigdb.org/gsea/msigdb/cards/MORF_RAB3A
Cancer_gene_neighborhoods	MORF_EI24	143	3	0.479186	0.755171	DNAJC11:NUDC:MFAP1	http://www.gsea-msigdb.org/gsea/msigdb/cards/MORF_EI24
Cancer_gene_neighborhoods	MORF_PTPRB	253	5	0.482815	0.755171	ARL3:GUCY2C:HNF1A:FZD5:ITGA2	http://www.gsea-msigdb.org/gsea/msigdb/cards/MORF_PTPRB
Wikipathways	T-Cell antigen Receptor (TCR) pathway during Staphylococcus aureus infection	62	2	0.308839	0.755404	MAP2K7:NCK1	http://www.wikipathways.org/instance/WP3863_r106753
GWAScatalog	Nicotine dependence and major depression (severity of comorbidity)	27	2	0.0850729	0.755491	SULF2:ZFYVE28
GWAScatalog	Body fat distribution (arm fat ratio)	129	5	0.0852271	0.755491	ATP13A2:PNPLA2:SSH3:APOBR:SEZ6L2
GWAScatalog	Very long-chain saturated fatty acid levels (fatty acid 20:0)	28	2	0.0905591	0.755491	HNF1A:SPTLC3
GWAScatalog	Diastolic blood pressure x smoking status (ever vs never) interaction (2df test)	94	4	0.0909332	0.755491	SCAMP2:CFDP1:ACE:ACE:MFHAS1
GWAScatalog	Alzheimer's disease (late onset)	94	4	0.0909332	0.755491	AP2A2:ACE:ACE:ELL:PVRL2
GWAScatalog	Hair color	59	3	0.0910236	0.755491	ZNF469:ZFPM1:ZC3H18
GWAScatalog	Ankylosing spondylitis	60	3	0.0945918	0.755491	TNFRSF1A:FASN:ICOSLG
GWAScatalog	Breast cancer	214	7	0.0947527	0.755491	PEX14:CCDC88C:ELL:GATAD2A:GIPR:MKL1:KLF4
GWAScatalog	Airflow obstruction	29	2	0.096146	0.755491	RP11-307N16.6:SPATA13:SEPT9
GWAScatalog	Uric acid levels	29	2	0.096146	0.755491	VPS45:PRKD2
GWAScatalog	Heart rate response to recovery post exercise (50 sec)	29	2	0.096146	0.755491	SERINC2:ACHE
GWAScatalog	Bilirubin levels	29	2	0.096146	0.755491	SLC22A18:G6PD
GWAScatalog	Blood pressure	96	4	0.0964035	0.755491	CASZ1:CSK:MECOM:RXRA
GWAScatalog	Gamma glutamyl transferase levels	61	3	0.0982166	0.755491	EPHA2:HNF1A:MET
GWAScatalog	Pulmonary function	61	3	0.0982166	0.755491	MMP15:CFDP1:MECOM
GWAScatalog	Gallstone disease	30	2	0.101828	0.755491	HNF1A:FUT6
GWAScatalog	Anthropometric traits	30	2	0.101828	0.755491	SF3B4:SEZ6L2
Canonical_Pathways	REACTOME_SIGNALING_BY_PDGF	58	2	0.282077	0.757372	FURIN:NCK1	http://www.gsea-msigdb.org/gsea/msigdb/cards/REACTOME_SIGNALING_BY_PDGF
GO_bp	GO_MRNA_EXPORT_FROM_NUCLEUS	111	3	0.324888	0.758073	RBM8A:UPF1:ZC3H3	http://www.gsea-msigdb.org/gsea/msigdb/cards/GO_MRNA_EXPORT_FROM_NUCLEUS
GO_bp	GO_BONE_MINERALIZATION	111	3	0.324888	0.758073	SMPD3:NBR1:TRPM4	http://www.gsea-msigdb.org/gsea/msigdb/cards/GO_BONE_MINERALIZATION
GO_bp	GO_POSITIVE_REGULATION_OF_ENDOTHELIAL_CELL_PROLIFERATION	111	3	0.324888	0.758073	NR4A1:RPTOR:PRKD2	http://www.gsea-msigdb.org/gsea/msigdb/cards/GO_POSITIVE_REGULATION_OF_ENDOTHELIAL_CELL_PROLIFERATION
Oncogenic_signatures	ATF2_S_UP.V1_UP	188	3	0.662894	0.758723	B3GNT3:MBOAT7:CLCN2	http://www.gsea-msigdb.org/gsea/msigdb/cards/ATF2_S_UP.V1_UP
Oncogenic_signatures	LTE2_UP.V1_UP	188	3	0.662894	0.758723	LONP2:EPN3:FBXL18	http://www.gsea-msigdb.org/gsea/msigdb/cards/LTE2_UP.V1_UP
Oncogenic_signatures	RPS14_DN.V1_UP	189	3	0.666392	0.758723	CTSS:EPS8L2:SPTLC3	http://www.gsea-msigdb.org/gsea/msigdb/cards/RPS14_DN.V1_UP
Chemical_and_Genetic_pertubation	KAYO_AGING_MUSCLE_DN	123	3	0.38398	0.758768	PARG:MUC2:SERINC3	http://www.gsea-msigdb.org/gsea/msigdb/cards/KAYO_AGING_MUSCLE_DN
GO_cc	GO_CILIARY_PLASM	114	3	0.339715	0.759051	WDR11:SEPT9:PIK3R4	http://www.gsea-msigdb.org/gsea/msigdb/cards/GO_CILIARY_PLASM
Cancer_gene_neighborhoods	MORF_PPP5C	91	2	0.49141	0.760261	CLPX:BTD	http://www.gsea-msigdb.org/gsea/msigdb/cards/MORF_PPP5C
Cancer_gene_neighborhoods	MORF_IL9	91	2	0.49141	0.760261	RFX1:VPS41	http://www.gsea-msigdb.org/gsea/msigdb/cards/MORF_IL9
Curated_gene_sets	WATANABE_COLON_CANCER_MSI_VS_MSS_DN	68	2	0.348562	0.760286	VAV3:CFTR	http://www.gsea-msigdb.org/gsea/msigdb/cards/WATANABE_COLON_CANCER_MSI_VS_MSS_DN
Curated_gene_sets	KEGG_P53_SIGNALING_PATHWAY	68	2	0.348562	0.760286	SESN2:TSC2	http://www.gsea-msigdb.org/gsea/msigdb/cards/KEGG_P53_SIGNALING_PATHWAY
Curated_gene_sets	AKL_HTLV1_INFECTION_DN	68	2	0.348562	0.760286	SDF4:YPEL5	http://www.gsea-msigdb.org/gsea/msigdb/cards/AKL_HTLV1_INFECTION_DN
Curated_gene_sets	KEGG_VIRAL_MYOCARDITIS	68	2	0.348562	0.760286	MYH14:ACTB	http://www.gsea-msigdb.org/gsea/msigdb/cards/KEGG_VIRAL_MYOCARDITIS
Chemical_and_Genetic_pertubation	RIGGI_EWING_SARCOMA_PROGENITOR_UP	434	9	0.385105	0.760537	PRR5L:RP11-307N16.6:SPATA13:GLCE:PPP1R14A:TRPM4:YPEL5:TOX2:CHCHD10:FZD1	http://www.gsea-msigdb.org/gsea/msigdb/cards/RIGGI_EWING_SARCOMA_PROGENITOR_UP
TF_targets	NF1_Q6	270	4	0.721148	0.761073	SESN2:KLF13:WDR81:RMND5A	http://www.gsea-msigdb.org/gsea/msigdb/cards/NF1_Q6
GO_bp	GO_POSITIVE_REGULATION_OF_ERK1_AND_ERK2_CASCADE	209	5	0.327075	0.761134	SHC1:MAP2K7:PRKD2:MFHAS1:NOTCH1	http://www.gsea-msigdb.org/gsea/msigdb/cards/GO_POSITIVE_REGULATION_OF_ERK1_AND_ERK2_CASCADE
GO_bp	GO_POSITIVE_REGULATION_OF_CELL_GROWTH	160	4	0.328116	0.761134	IST1:ERBB2:RPTOR:MEGF8	http://www.gsea-msigdb.org/gsea/msigdb/cards/GO_POSITIVE_REGULATION_OF_CELL_GROWTH
GO_bp	GO_MODIFICATION_OF_MORPHOLOGY_OR_PHYSIOLOGY_OF_OTHER_ORGANISM	160	4	0.328116	0.761134	PC:CCNT1:SNW1:RXRA	http://www.gsea-msigdb.org/gsea/msigdb/cards/GO_MODIFICATION_OF_MORPHOLOGY_OR_PHYSIOLOGY_OF_OTHER_ORGANISM
GO_bp	GO_MITOCHONDRIAL_GENE_EXPRESSION	160	4	0.328116	0.761134	MRPL12:LRPPRC:CHCHD10:FASTKD3	http://www.gsea-msigdb.org/gsea/msigdb/cards/GO_MITOCHONDRIAL_GENE_EXPRESSION
GO_bp	GO_PATHWAY_RESTRICTED_SMAD_PROTEIN_PHOSPHORYLATION	65	2	0.328781	0.761134	BMP8B:SMAD6	http://www.gsea-msigdb.org/gsea/msigdb/cards/GO_PATHWAY_RESTRICTED_SMAD_PROTEIN_PHOSPHORYLATION
GO_bp	GO_REGULATION_OF_POSTSYNAPTIC_MEMBRANE_NEUROTRANSMITTER_RECEPTOR_LEVELS	65	2	0.328781	0.761134	VPS35:DNM2	http://www.gsea-msigdb.org/gsea/msigdb/cards/GO_REGULATION_OF_POSTSYNAPTIC_MEMBRANE_NEUROTRANSMITTER_RECEPTOR_LEVELS
GO_bp	GO_GLYCOLIPID_BIOSYNTHETIC_PROCESS	65	2	0.328781	0.761134	PIGN:LARGE	http://www.gsea-msigdb.org/gsea/msigdb/cards/GO_GLYCOLIPID_BIOSYNTHETIC_PROCESS
GO_bp	GO_NATURAL_KILLER_CELL_MEDIATED_IMMUNITY	65	2	0.328781	0.761134	LAMP1:PVRL2	http://www.gsea-msigdb.org/gsea/msigdb/cards/GO_NATURAL_KILLER_CELL_MEDIATED_IMMUNITY
GO_bp	GO_NEUROINFLAMMATORY_RESPONSE	65	2	0.328781	0.761134	GRN:TTBK1	http://www.gsea-msigdb.org/gsea/msigdb/cards/GO_NEUROINFLAMMATORY_RESPONSE
GO_bp	GO_FIBROBLAST_GROWTH_FACTOR_RECEPTOR_SIGNALING_PATHWAY	112	3	0.329832	0.761134	PTBP1:PRKD2:SULF2	http://www.gsea-msigdb.org/gsea/msigdb/cards/GO_FIBROBLAST_GROWTH_FACTOR_RECEPTOR_SIGNALING_PATHWAY
GO_bp	GO_REACTIVE_OXYGEN_SPECIES_BIOSYNTHETIC_PROCESS	112	3	0.329832	0.761134	DNM2:KLF2:KLF4	http://www.gsea-msigdb.org/gsea/msigdb/cards/GO_REACTIVE_OXYGEN_SPECIES_BIOSYNTHETIC_PROCESS
GO_bp	GO_REGULATION_OF_STEM_CELL_DIFFERENTIATION	112	3	0.329832	0.761134	GATA6:MYB:NOTCH1	http://www.gsea-msigdb.org/gsea/msigdb/cards/GO_REGULATION_OF_STEM_CELL_DIFFERENTIATION
Chemical_and_Genetic_pertubation	FISCHER_DREAM_TARGETS	966	19	0.385739	0.761334	E2F2:NUDC:RBM8A:INCENP:HYLS1:DBF4B:CDC42EP4:PTBP1:FZR1:JUND:GATAD2A:CDC25B:OPA1:CEP72:XRCC4:ZNF184:PIM1:REEP4:TONSL	http://www.gsea-msigdb.org/gsea/msigdb/cards/FISCHER_DREAM_TARGETS
Curated_gene_sets	JAATINEN_HEMATOPOIETIC_STEM_CELL_UP	317	7	0.349518	0.762068	PRDM16:VAV3:RCN1:SHANK3:MYB:ERLIN2:TCEAL4	http://www.gsea-msigdb.org/gsea/msigdb/cards/JAATINEN_HEMATOPOIETIC_STEM_CELL_UP
Chemical_and_Genetic_pertubation	LEE_AGING_CEREBELLUM_DN	74	2	0.387489	0.762157	CARS:ACHE	http://www.gsea-msigdb.org/gsea/msigdb/cards/LEE_AGING_CEREBELLUM_DN
Chemical_and_Genetic_pertubation	PEART_HDAC_PROLIFERATION_CLUSTER_DN	74	2	0.387489	0.762157	GRN:ATF5	http://www.gsea-msigdb.org/gsea/msigdb/cards/PEART_HDAC_PROLIFERATION_CLUSTER_DN
Chemical_and_Genetic_pertubation	LINDVALL_IMMORTALIZED_BY_TERT_DN	74	2	0.387489	0.762157	HSPG2:VPS26B	http://www.gsea-msigdb.org/gsea/msigdb/cards/LINDVALL_IMMORTALIZED_BY_TERT_DN
Chemical_and_Genetic_pertubation	DER_IFN_ALPHA_RESPONSE_UP	74	2	0.387489	0.762157	SKP1:TRIM26	http://www.gsea-msigdb.org/gsea/msigdb/cards/DER_IFN_ALPHA_RESPONSE_UP
Chemical_and_Genetic_pertubation	AZARE_NEOPLASTIC_TRANSFORMATION_BY_STAT3_UP	124	3	0.388863	0.762157	SCG5:ITGB6:FOXA2	http://www.gsea-msigdb.org/gsea/msigdb/cards/AZARE_NEOPLASTIC_TRANSFORMATION_BY_STAT3_UP
GO_cc	GO_PLATELET_ALPHA_GRANULE_LUMEN	67	2	0.341989	0.76243	VTI1B:ACTN4	http://www.gsea-msigdb.org/gsea/msigdb/cards/GO_PLATELET_ALPHA_GRANULE_LUMEN
GO_mf	GO_AMINO_ACID_BINDING	59	2	0.288781	0.762511	SESN2:UBR1	http://www.gsea-msigdb.org/gsea/msigdb/cards/GO_AMINO_ACID_BINDING
GWAScatalog	Sudden cardiac arrest	31	2	0.1076	0.763229	RAP1GAP2:PEX2
GWAScatalog	Adult asthma	31	2	0.1076	0.763229	AP2A2:ERBB2
GWAScatalog	Parental longevity (combined parental attained age, Martingale residuals)	31	2	0.1076	0.763229	AP5B1:FURIN
GWAScatalog	Mosquito bite size	101	4	0.11073	0.763229	KCNQ1:FASN:FUT6:PLEC
GWAScatalog	Central corneal thickness	65	3	0.113257	0.763229	ZNF469:VAV2:RXRA
GWAScatalog	Asthma onset (childhood vs adult)	65	3	0.113257	0.763229	AP5B1:EEFSEC:FAM105A
GWAScatalog	Motion sickness	32	2	0.113457	0.763229	PRDM16:BLOC1S5
GWAScatalog	Waist-to-hip ratio adjusted for BMI (joint analysis main effects and smoking interaction)	32	2	0.113457	0.763229	KLF13:JUND
GWAScatalog	Lung function (FVC)	184	6	0.117728	0.763229	IVD:LTBP4:ABHD12:MECOM:NNT:ZNF184
GWAScatalog	Emphysema annual change measurement in smokers (percent low attenuation area)	33	2	0.119394	0.763229	PVRL2:WWC1
GWAScatalog	Waist-to-hip ratio adjusted for BMI in non-smokers	33	2	0.119394	0.763229	KLF13:JUND
Reactome	REACTOME_FBXL7_DOWN_REGULATES_AURKA_DURING_MITOTIC_ENTRY_AND_IN_EARLY_MITOSIS	55	2	0.261942	0.763912	SKP1:FBXL18	http://www.gsea-msigdb.org/gsea/msigdb/cards/REACTOME_FBXL7_DOWN_REGULATES_AURKA_DURING_MITOTIC_ENTRY_AND_IN_EARLY_MITOSIS
Curated_gene_sets	RUTELLA_RESPONSE_TO_HGF_UP	421	9	0.351996	0.764234	LAMP1:SCAMP2:PVRL2:RAB3GAP1:FZD5:MGLL:PPARD:PLOD3:MFHAS1	http://www.gsea-msigdb.org/gsea/msigdb/cards/RUTELLA_RESPONSE_TO_HGF_UP
Curated_gene_sets	REACTOME_KERATINIZATION	216	5	0.351997	0.764234	CAPN1:ST14:FURIN:PCSK6:EVPL	http://www.gsea-msigdb.org/gsea/msigdb/cards/REACTOME_KERATINIZATION
Curated_gene_sets	WEI_MYCN_TARGETS_WITH_E_BOX	788	16	0.352883	0.764234	SRM:LSM10:NR4A1:DHX37:EIF5:CSK:ZC3H18:CANT1:FASN:TIMM21:DAZAP1:DOT1L:MLPH:CSRP2BP:OPA1:XRCC4	http://www.gsea-msigdb.org/gsea/msigdb/cards/WEI_MYCN_TARGETS_WITH_E_BOX
Curated_gene_sets	CAIRO_HEPATOBLASTOMA_DN	267	6	0.352896	0.764234	EPHA2:TSKU:LONP2:MGLL:NNT:SLC22A1	http://www.gsea-msigdb.org/gsea/msigdb/cards/CAIRO_HEPATOBLASTOMA_DN
Curated_gene_sets	MARKEY_RB1_CHRONIC_LOF_DN	117	3	0.354519	0.764234	CTSS:UPK3B:TMEM66	http://www.gsea-msigdb.org/gsea/msigdb/cards/MARKEY_RB1_CHRONIC_LOF_DN
Curated_gene_sets	ACEVEDO_LIVER_CANCER_WITH_H3K9ME3_DN	117	3	0.354519	0.764234	SCG5:QTRTD1:HOXA7	http://www.gsea-msigdb.org/gsea/msigdb/cards/ACEVEDO_LIVER_CANCER_WITH_H3K9ME3_DN
Curated_gene_sets	REACTOME_COSTIMULATION_BY_THE_CD28_FAMILY	69	2	0.355113	0.764271	CSK:ICOSLG	http://www.gsea-msigdb.org/gsea/msigdb/cards/REACTOME_COSTIMULATION_BY_THE_CD28_FAMILY
Curated_gene_sets	HUANG_DASATINIB_RESISTANCE_DN	69	2	0.355113	0.764271	VPS37C:CRNKL1	http://www.gsea-msigdb.org/gsea/msigdb/cards/HUANG_DASATINIB_RESISTANCE_DN
Curated_gene_sets	KYNG_RESPONSE_TO_H2O2	69	2	0.355113	0.764271	CTSS:HCFC1R1	http://www.gsea-msigdb.org/gsea/msigdb/cards/KYNG_RESPONSE_TO_H2O2
Curated_gene_sets	HOFFMANN_PRE_BI_TO_LARGE_PRE_BII_LYMPHOCYTE_DN	69	2	0.355113	0.764271	RCN1:ZYX	http://www.gsea-msigdb.org/gsea/msigdb/cards/HOFFMANN_PRE_BI_TO_LARGE_PRE_BII_LYMPHOCYTE_DN
GO_bp	GO_PROTEIN_TETRAMERIZATION	161	4	0.332203	0.764702	PEX14:TRPM4:ACHE:RXRA	http://www.gsea-msigdb.org/gsea/msigdb/cards/GO_PROTEIN_TETRAMERIZATION
Computational_gene_sets	GNF2_HPN	134	3	0.43707	0.766436	CDHR5:ATF5:SLC22A1	http://www.gsea-msigdb.org/gsea/msigdb/cards/GNF2_HPN
Computational_gene_sets	MODULE_40	82	2	0.437708	0.766436	MTHFS:ACO2	http://www.gsea-msigdb.org/gsea/msigdb/cards/MODULE_40
Computational_gene_sets	MODULE_274	82	2	0.437708	0.766436	SULT1A3:SLC6A8	http://www.gsea-msigdb.org/gsea/msigdb/cards/MODULE_274
Computational_gene_sets	GCM_MAPK10	82	2	0.437708	0.766436	TOLLIP:FBXW11	http://www.gsea-msigdb.org/gsea/msigdb/cards/GCM_MAPK10
Cancer_gene_neighborhoods	GNF2_FBL	147	3	0.497427	0.766792	APEX1:RPS16:RBMX	http://www.gsea-msigdb.org/gsea/msigdb/cards/GNF2_FBL
Immunologic_signatures	GSE40274_IRF4_VS_FOXP3_AND_IRF4_TRANSDUCED_ACTIVATED_CD4_TCELL_DN	144	2	0.736461	0.767167	SCNN1A:GUCY2C	http://www.gsea-msigdb.org/gsea/msigdb/cards/GSE40274_IRF4_VS_FOXP3_AND_IRF4_TRANSDUCED_ACTIVATED_CD4_TCELL_DN
Computational_gene_sets	GNF2_HPX	135	3	0.441816	0.768066	CDHR5:ATF5:SLC22A1	http://www.gsea-msigdb.org/gsea/msigdb/cards/GNF2_HPX
Wikipathways	Lung fibrosis	63	2	0.315502	0.76824	PARN:DPP9	http://www.wikipathways.org/instance/WP3624_r106633
Reactome	REACTOME_ANTIGEN_PROCESSING_CROSS_PRESENTATION	99	3	0.265805	0.768542	CTSS:MYD88:TAPBP	http://www.gsea-msigdb.org/gsea/msigdb/cards/REACTOME_ANTIGEN_PROCESSING_CROSS_PRESENTATION
Canonical_Pathways	REACTOME_MITOTIC_PROMETAPHASE	198	5	0.288352	0.768559	NUDC:INCENP:CEP70:CEP72:STAG2	http://www.gsea-msigdb.org/gsea/msigdb/cards/REACTOME_MITOTIC_PROMETAPHASE
Canonical_Pathways	PID_ATF2_PATHWAY	59	2	0.288781	0.768559	JUND:ACHE	http://www.gsea-msigdb.org/gsea/msigdb/cards/PID_ATF2_PATHWAY
Canonical_Pathways	KEGG_RNA_DEGRADATION	59	2	0.288781	0.768559	PARN:EDC4	http://www.gsea-msigdb.org/gsea/msigdb/cards/KEGG_RNA_DEGRADATION
Canonical_Pathways	REACTOME_METABOLISM_OF_POLYAMINES	59	2	0.288781	0.768559	SRM:ADC	http://www.gsea-msigdb.org/gsea/msigdb/cards/REACTOME_METABOLISM_OF_POLYAMINES
Canonical_Pathways	REACTOME_MAPK_FAMILY_SIGNALING_CASCADES	296	7	0.289009	0.768559	SHC1:MAP3K11:SPTBN2:CSK:ERBB2:ACTB:MET	http://www.gsea-msigdb.org/gsea/msigdb/cards/REACTOME_MAPK_FAMILY_SIGNALING_CASCADES
GO_bp	GO_REGULATION_OF_CHEMOTAXIS	211	5	0.33418	0.769013	MEGF8:PRKD2:ITGA2:MET:NOTCH1	http://www.gsea-msigdb.org/gsea/msigdb/cards/GO_REGULATION_OF_CHEMOTAXIS
Oncogenic_signatures	LEF1_UP.V1_UP	194	3	0.683483	0.76908	ARID3B:KCNG1:SLC6A8	http://www.gsea-msigdb.org/gsea/msigdb/cards/LEF1_UP.V1_UP
Oncogenic_signatures	BRCA1_DN.V1_UP	130	2	0.683626	0.76908	DAGLA:FCGBP	http://www.gsea-msigdb.org/gsea/msigdb/cards/BRCA1_DN.V1_UP
Chemical_and_Genetic_pertubation	CHIANG_LIVER_CANCER_SUBCLASS_CTNNB1_UP	176	4	0.393553	0.769125	GPAM:PRR5L:TTC30A:HSDL2	http://www.gsea-msigdb.org/gsea/msigdb/cards/CHIANG_LIVER_CANCER_SUBCLASS_CTNNB1_UP
Chemical_and_Genetic_pertubation	DACOSTA_UV_RESPONSE_VIA_ERCC3_COMMON_UP	75	2	0.393879	0.769125	SRM:SLC6A8	http://www.gsea-msigdb.org/gsea/msigdb/cards/DACOSTA_UV_RESPONSE_VIA_ERCC3_COMMON_UP
Chemical_and_Genetic_pertubation	BOYLAN_MULTIPLE_MYELOMA_PCA3_UP	75	2	0.393879	0.769125	ABTB2:AIG1	http://www.gsea-msigdb.org/gsea/msigdb/cards/BOYLAN_MULTIPLE_MYELOMA_PCA3_UP
Chemical_and_Genetic_pertubation	TCGA_GLIOBLASTOMA_COPY_NUMBER_UP	75	2	0.393879	0.769125	ANKIB1:MET	http://www.gsea-msigdb.org/gsea/msigdb/cards/TCGA_GLIOBLASTOMA_COPY_NUMBER_UP
Chemical_and_Genetic_pertubation	ANDERSEN_LIVER_CANCER_KRT19_DN	75	2	0.393879	0.769125	PC:PTMS	http://www.gsea-msigdb.org/gsea/msigdb/cards/ANDERSEN_LIVER_CANCER_KRT19_DN
Chemical_and_Genetic_pertubation	ODONNELL_METASTASIS_UP	75	2	0.393879	0.769125	NR4A1:TMEM143	http://www.gsea-msigdb.org/gsea/msigdb/cards/ODONNELL_METASTASIS_UP
Computational_gene_sets	MORF_HEAB	83	2	0.44383	0.769305	CLPX:BTD	http://www.gsea-msigdb.org/gsea/msigdb/cards/MORF_HEAB
GO_bp	GO_CEREBRAL_CORTEX_DEVELOPMENT	113	3	0.334774	0.769639	SLC2A1:CCDC85C:MBOAT7	http://www.gsea-msigdb.org/gsea/msigdb/cards/GO_CEREBRAL_CORTEX_DEVELOPMENT
GO_bp	GO_HISTONE_H4_ACETYLATION	66	2	0.335395	0.769639	NAA60:NAA60:PER1	http://www.gsea-msigdb.org/gsea/msigdb/cards/GO_HISTONE_H4_ACETYLATION
GO_bp	GO_POSITIVE_REGULATION_OF_CELL_KILLING	66	2	0.335395	0.769639	LAMP1:PVRL2	http://www.gsea-msigdb.org/gsea/msigdb/cards/GO_POSITIVE_REGULATION_OF_CELL_KILLING
GO_bp	GO_REGULATION_OF_OXIDATIVE_STRESS_INDUCED_CELL_DEATH	66	2	0.335395	0.769639	FZD1:MET	http://www.gsea-msigdb.org/gsea/msigdb/cards/GO_REGULATION_OF_OXIDATIVE_STRESS_INDUCED_CELL_DEATH
GO_bp	GO_LIPID_STORAGE	66	2	0.335395	0.769639	PNPLA2:PPARD	http://www.gsea-msigdb.org/gsea/msigdb/cards/GO_LIPID_STORAGE
GO_bp	GO_NEGATIVE_REGULATION_OF_HORMONE_SECRETION	66	2	0.335395	0.769639	SREBF1:RAB11FIP5	http://www.gsea-msigdb.org/gsea/msigdb/cards/GO_NEGATIVE_REGULATION_OF_HORMONE_SECRETION
GO_bp	GO_POSITIVE_REGULATION_OF_NUCLEAR_DIVISION	66	2	0.335395	0.769639	LRP5:SMPD3	http://www.gsea-msigdb.org/gsea/msigdb/cards/GO_POSITIVE_REGULATION_OF_NUCLEAR_DIVISION
GO_bp	GO_POSITIVE_REGULATION_OF_CATION_CHANNEL_ACTIVITY	66	2	0.335395	0.769639	CTSS:SHANK3	http://www.gsea-msigdb.org/gsea/msigdb/cards/GO_POSITIVE_REGULATION_OF_CATION_CHANNEL_ACTIVITY
GO_bp	GO_L_AMINO_ACID_TRANSPORT	66	2	0.335395	0.769639	SLC6A9:SLC7A5	http://www.gsea-msigdb.org/gsea/msigdb/cards/GO_L_AMINO_ACID_TRANSPORT
microRNA_targets	TGCAAAC_MIR452	109	2	0.588553	0.769646	FURIN:RFX1	http://www.gsea-msigdb.org/gsea/msigdb/cards/TGCAAAC_MIR452
microRNA_targets	CTGTTAC_MIR194	109	2	0.588553	0.769646	NUDC:YTHDF1	http://www.gsea-msigdb.org/gsea/msigdb/cards/CTGTTAC_MIR194
Immunologic_signatures	GSE7218_UNSTIM_VS_ANTIGEN_STIM_THROUGH_IGM_BCELL_DN	145	2	0.739932	0.770617	PAPSS1:PLCXD1	http://www.gsea-msigdb.org/gsea/msigdb/cards/GSE7218_UNSTIM_VS_ANTIGEN_STIM_THROUGH_IGM_BCELL_DN
GO_bp	GO_HEMATOPOIETIC_PROGENITOR_CELL_DIFFERENTIATION	162	4	0.336293	0.771459	SMPD3:ACE:ACE:MYB:NOTCH1	http://www.gsea-msigdb.org/gsea/msigdb/cards/GO_HEMATOPOIETIC_PROGENITOR_CELL_DIFFERENTIATION
microRNA_targets	ACTGCAG_MIR173P	110	2	0.593527	0.771585	CSDE1:VEZT	http://www.gsea-msigdb.org/gsea/msigdb/cards/ACTGCAG_MIR173P
GO_mf	GO_ORGANIC_ACID_TRANSMEMBRANE_TRANSPORTER_ACTIVITY	152	4	0.295565	0.771753	SLC6A9:SLC7A5:SLC16A13:SLC6A8	http://www.gsea-msigdb.org/gsea/msigdb/cards/GO_ORGANIC_ACID_TRANSMEMBRANE_TRANSPORTER_ACTIVITY
Wikipathways	DNA Damage Response (only ATM dependent)	110	3	0.319945	0.772134	SHC1:ERBB2:PIK3R4	http://www.wikipathways.org/instance/WP710_r106372
Curated_gene_sets	WANG_CISPLATIN_RESPONSE_AND_XPC_DN	218	5	0.359138	0.772387	ADD3:CD248:PNMA1:EDC4:BPGM	http://www.gsea-msigdb.org/gsea/msigdb/cards/WANG_CISPLATIN_RESPONSE_AND_XPC_DN
Curated_gene_sets	FIGUEROA_AML_METHYLATION_CLUSTER_1_UP	118	3	0.359446	0.772387	PHF13:SCG5:CANT1	http://www.gsea-msigdb.org/gsea/msigdb/cards/FIGUEROA_AML_METHYLATION_CLUSTER_1_UP
Curated_gene_sets	REACTOME_EUKARYOTIC_TRANSLATION_INITIATION	118	3	0.359446	0.772387	EIF5:RPLP1:RPS16	http://www.gsea-msigdb.org/gsea/msigdb/cards/REACTOME_EUKARYOTIC_TRANSLATION_INITIATION
Curated_gene_sets	OUELLET_OVARIAN_CANCER_INVASIVE_VS_LMP_UP	118	3	0.359446	0.772387	CBX1:LRPPRC:NDUFS1	http://www.gsea-msigdb.org/gsea/msigdb/cards/OUELLET_OVARIAN_CANCER_INVASIVE_VS_LMP_UP
Reactome	REACTOME_NEUREXINS_AND_NEUROLIGINS	56	2	0.268656	0.772965	SYT7:SHANK3	http://www.gsea-msigdb.org/gsea/msigdb/cards/REACTOME_NEUREXINS_AND_NEUROLIGINS
Oncogenic_signatures	CTIP_DN.V1_DN	132	2	0.691673	0.773528	BCAM:MYH14	http://www.gsea-msigdb.org/gsea/msigdb/cards/CTIP_DN.V1_DN
Immunologic_signatures	GSE37532_VISCERAL_ADIPOSE_TISSUE_VS_LN_DERIVED_TCONV_CD4_TCELL_UP	146	2	0.743363	0.774025	SDF4:SLC37A3	http://www.gsea-msigdb.org/gsea/msigdb/cards/GSE37532_VISCERAL_ADIPOSE_TISSUE_VS_LN_DERIVED_TCONV_CD4_TCELL_UP
KEGG	KEGG_PYRIMIDINE_METABOLISM	98	2	0.530877	0.774382	CANT1:CTPS2	http://www.gsea-msigdb.org/gsea/msigdb/cards/KEGG_PYRIMIDINE_METABOLISM
KEGG	KEGG_JAK_STAT_SIGNALING_PATHWAY	155	3	0.532908	0.774382	CBLC:PIM1:CNTFR	http://www.gsea-msigdb.org/gsea/msigdb/cards/KEGG_JAK_STAT_SIGNALING_PATHWAY
Canonical_Pathways	PID_FCER1_PATHWAY	60	2	0.295477	0.774439	SHC1:MAP2K7	http://www.gsea-msigdb.org/gsea/msigdb/cards/PID_FCER1_PATHWAY
Curated_gene_sets	KEGG_LEISHMANIA_INFECTION	70	2	0.361641	0.774682	MYD88:MAPK13	http://www.gsea-msigdb.org/gsea/msigdb/cards/KEGG_LEISHMANIA_INFECTION
Curated_gene_sets	YORDY_RECIPROCAL_REGULATION_BY_ETS1_AND_SP100_DN	70	2	0.361641	0.774682	BAG3:KLF4	http://www.gsea-msigdb.org/gsea/msigdb/cards/YORDY_RECIPROCAL_REGULATION_BY_ETS1_AND_SP100_DN
Curated_gene_sets	KEGG_LONG_TERM_DEPRESSION	70	2	0.361641	0.774682	PLCB3:GNA11	http://www.gsea-msigdb.org/gsea/msigdb/cards/KEGG_LONG_TERM_DEPRESSION
Curated_gene_sets	PID_AP1_PATHWAY	70	2	0.361641	0.774682	JUND:MYB	http://www.gsea-msigdb.org/gsea/msigdb/cards/PID_AP1_PATHWAY
Curated_gene_sets	LIU_NASOPHARYNGEAL_CARCINOMA	70	2	0.361641	0.774682	TAPBP:PIN4	http://www.gsea-msigdb.org/gsea/msigdb/cards/LIU_NASOPHARYNGEAL_CARCINOMA
Curated_gene_sets	HOSHIDA_LIVER_CANCER_LATE_RECURRENCE_DN	70	2	0.361641	0.774682	USF2:ZER1	http://www.gsea-msigdb.org/gsea/msigdb/cards/HOSHIDA_LIVER_CANCER_LATE_RECURRENCE_DN
Curated_gene_sets	FURUKAWA_DUSP6_TARGETS_PCI35_DN	70	2	0.361641	0.774682	EPHA2:IVD	http://www.gsea-msigdb.org/gsea/msigdb/cards/FURUKAWA_DUSP6_TARGETS_PCI35_DN
Curated_gene_sets	KEGG_PANCREATIC_CANCER	70	2	0.361641	0.774682	E2F2:ERBB2	http://www.gsea-msigdb.org/gsea/msigdb/cards/KEGG_PANCREATIC_CANCER
GO_cc	GO_EXTERNAL_SIDE_OF_PLASMA_MEMBRANE	368	8	0.34849	0.775196	CD248:LAMP1:ACE:ACE:BCAM:ITGB6:ICOSLG:ITGA2:CNTFR	http://www.gsea-msigdb.org/gsea/msigdb/cards/GO_EXTERNAL_SIDE_OF_PLASMA_MEMBRANE
Curated_gene_sets	CHYLA_CBFA2T3_TARGETS_UP	373	8	0.362048	0.775252	ATP13A2:TNFRSF1A:GPT2:PPP1R14A:RAB11FIP5:BCR:PLOD3:SLC45A4	http://www.gsea-msigdb.org/gsea/msigdb/cards/CHYLA_CBFA2T3_TARGETS_UP
Cancer_modules	MODULE_358	79	2	0.419128	0.775297	EAF1:HOXA7	http://www.gsea-msigdb.org/gsea/msigdb/cards/MODULE_358
Reactome	REACTOME_CLEC7A_DECTIN_1_SIGNALING	100	3	0.270692	0.775847	RELB:SKP1:FBXW11	http://www.gsea-msigdb.org/gsea/msigdb/cards/REACTOME_CLEC7A_DECTIN_1_SIGNALING
Reactome	REACTOME_VISUAL_PHOTOTRANSDUCTION	100	3	0.270692	0.775847	AGRN:HSPG2:LRP10	http://www.gsea-msigdb.org/gsea/msigdb/cards/REACTOME_VISUAL_PHOTOTRANSDUCTION
Wikipathways	Oncostatin M Signaling Pathway	65	2	0.328781	0.777006	SHC1:JUND	http://www.wikipathways.org/instance/WP2374_r106575
Curated_gene_sets	RODRIGUES_THYROID_CARCINOMA_POORLY_DIFFERENTIATED_UP	635	13	0.36305	0.777097	SESN2:SLC2A1:P4HA1:CARS:HYLS1:VPS35:GPT2:LRPPRC:TOX2:FXR1:NNT:XRCC4:PLOD3	http://www.gsea-msigdb.org/gsea/msigdb/cards/RODRIGUES_THYROID_CARCINOMA_POORLY_DIFFERENTIATED_UP
Curated_gene_sets	MARTORIATI_MDM4_TARGETS_NEUROEPITHELIUM_UP	169	4	0.364952	0.777511	SESN2:SLC2A1:P4HA1:CEP170B	http://www.gsea-msigdb.org/gsea/msigdb/cards/MARTORIATI_MDM4_TARGETS_NEUROEPITHELIUM_UP
Curated_gene_sets	CHIANG_LIVER_CANCER_SUBCLASS_CTNNB1_DN	169	4	0.364952	0.777511	FURIN:GATA6:MGLL:WWC1	http://www.gsea-msigdb.org/gsea/msigdb/cards/CHIANG_LIVER_CANCER_SUBCLASS_CTNNB1_DN
Computational_gene_sets	MORF_PRKDC	190	4	0.450017	0.777716	CDK11A:DNAJC11:NUDC:LRPPRC	http://www.gsea-msigdb.org/gsea/msigdb/cards/MORF_PRKDC
GO_bp	GO_G_PROTEIN_COUPLED_RECEPTOR_SIGNALING_PATHWAY	1363	27	0.339465	0.778278	AGRN:GPR157:VAV3:DAGLA:PLCB3:P2RY2:MCF2L:BDKRB1:SCG5:SULT1A3:VPS35:GIT1:KLF16:GNA11:ARHGEF18:DNM2:CD97:GIPR:SPHK2:FZD5:ADM2:MGLL:FZD1:GNB2:MET:VAV2:FGD1	http://www.gsea-msigdb.org/gsea/msigdb/cards/GO_G_PROTEIN_COUPLED_RECEPTOR_SIGNALING_PATHWAY
GO_bp	GO_REGULATION_OF_PHOSPHOPROTEIN_PHOSPHATASE_ACTIVITY	114	3	0.339715	0.778278	PPP1R14A:PPP1R15A:PPP6R1	http://www.gsea-msigdb.org/gsea/msigdb/cards/GO_REGULATION_OF_PHOSPHOPROTEIN_PHOSPHATASE_ACTIVITY
GO_bp	GO_PROTEOGLYCAN_BIOSYNTHETIC_PROCESS	67	2	0.341989	0.778278	GLCE:CANT1	http://www.gsea-msigdb.org/gsea/msigdb/cards/GO_PROTEOGLYCAN_BIOSYNTHETIC_PROCESS
GO_bp	GO_COFACTOR_CATABOLIC_PROCESS	67	2	0.341989	0.778278	MTHFS:NNT	http://www.gsea-msigdb.org/gsea/msigdb/cards/GO_COFACTOR_CATABOLIC_PROCESS
GO_bp	GO_REGULATION_OF_ADHERENS_JUNCTION_ORGANIZATION	67	2	0.341989	0.778278	ARF6:CAMSAP3	http://www.gsea-msigdb.org/gsea/msigdb/cards/GO_REGULATION_OF_ADHERENS_JUNCTION_ORGANIZATION
Curated_gene_sets	KEGG_MELANOMA	71	2	0.368143	0.779205	E2F2:MET	http://www.gsea-msigdb.org/gsea/msigdb/cards/KEGG_MELANOMA
Curated_gene_sets	MAHAJAN_RESPONSE_TO_IL1A_DN	71	2	0.368143	0.779205	EPHA2:SF3B1	http://www.gsea-msigdb.org/gsea/msigdb/cards/MAHAJAN_RESPONSE_TO_IL1A_DN
Curated_gene_sets	REACTOME_TRANSLOCATION_OF_SLC2A4_GLUT4_TO_THE_PLASMA_MEMBRANE	71	2	0.368143	0.779205	MYO1C:ACTB	http://www.gsea-msigdb.org/gsea/msigdb/cards/REACTOME_TRANSLOCATION_OF_SLC2A4_GLUT4_TO_THE_PLASMA_MEMBRANE
Curated_gene_sets	LANDIS_BREAST_CANCER_PROGRESSION_DN	71	2	0.368143	0.779205	GPAM:KLF4	http://www.gsea-msigdb.org/gsea/msigdb/cards/LANDIS_BREAST_CANCER_PROGRESSION_DN
Curated_gene_sets	ZHONG_RESPONSE_TO_AZACITIDINE_AND_TSA_DN	71	2	0.368143	0.779205	RBM8A:RBMX	http://www.gsea-msigdb.org/gsea/msigdb/cards/ZHONG_RESPONSE_TO_AZACITIDINE_AND_TSA_DN
Curated_gene_sets	CHESLER_BRAIN_QTL_CIS	71	2	0.368143	0.779205	SCG5:RPP14	http://www.gsea-msigdb.org/gsea/msigdb/cards/CHESLER_BRAIN_QTL_CIS
Curated_gene_sets	GAURNIER_PSMD4_TARGETS	71	2	0.368143	0.779205	RELB:IL17RA	http://www.gsea-msigdb.org/gsea/msigdb/cards/GAURNIER_PSMD4_TARGETS
Curated_gene_sets	DER_IFN_GAMMA_RESPONSE_UP	71	2	0.368143	0.779205	SKP1:TRIM26	http://www.gsea-msigdb.org/gsea/msigdb/cards/DER_IFN_GAMMA_RESPONSE_UP
GWAScatalog	Serum metabolite levels	105	4	0.122832	0.779511	ACE:ACE:SLC22A1:PDAP1:MROH1
Reactome	REACTOME_CELL_CYCLE	641	14	0.272634	0.77992	CDK11B:CDK11A:E2F2:NUDC:INCENP:RAB1B:FZR1:CDC25B:CEP70:CEP72:SKP1:FBXW11:FBXL18:STAG2	http://www.gsea-msigdb.org/gsea/msigdb/cards/REACTOME_CELL_CYCLE
Cancer_modules	MODULE_357	80	2	0.425357	0.780122	ITGB4:FASN	http://www.gsea-msigdb.org/gsea/msigdb/cards/MODULE_357
Cancer_modules	MODULE_297	80	2	0.425357	0.780122	ITGB4:FASN	http://www.gsea-msigdb.org/gsea/msigdb/cards/MODULE_297
TF_targets	FOX_Q2	213	3	0.742454	0.780856	UBR1:GATA6:MGLL	http://www.gsea-msigdb.org/gsea/msigdb/cards/FOX_Q2
Computational_gene_sets	MORF_EIF4A2	138	3	0.455959	0.780866	CLCN7:JUND:TMEM66	http://www.gsea-msigdb.org/gsea/msigdb/cards/MORF_EIF4A2
Computational_gene_sets	MORF_PRDX3	85	2	0.45596	0.780866	HADHA:NDUFS1	http://www.gsea-msigdb.org/gsea/msigdb/cards/MORF_PRDX3
Curated_gene_sets	REACTOME_TRANSCRIPTIONAL_REGULATION_BY_RUNX2	120	3	0.369281	0.781313	SMAD6:IHH:SKP1	http://www.gsea-msigdb.org/gsea/msigdb/cards/REACTOME_TRANSCRIPTIONAL_REGULATION_BY_RUNX2
Curated_gene_sets	RIGGINS_TAMOXIFEN_RESISTANCE_DN	221	5	0.369857	0.78193	VAV3:SCNN1A:GTF2E1:NNT:KLF4	http://www.gsea-msigdb.org/gsea/msigdb/cards/RIGGINS_TAMOXIFEN_RESISTANCE_DN
Curated_gene_sets	REACTOME_BIOLOGICAL_OXIDATIONS	221	5	0.369857	0.78193	SULT1A3:CNDP2:PAPSS1:MTRR:RXRA	http://www.gsea-msigdb.org/gsea/msigdb/cards/REACTOME_BIOLOGICAL_OXIDATIONS
Curated_gene_sets	YANG_BCL3_TARGETS_UP	324	7	0.370031	0.781997	GPAM:NR4A1:PEX12:COASY:FASN:HADHA:RASD2	http://www.gsea-msigdb.org/gsea/msigdb/cards/YANG_BCL3_TARGETS_UP
Computational_gene_sets	MORF_IL4	192	4	0.457958	0.782725	HNF1A:TNK1:MAP2K7:FZD5	http://www.gsea-msigdb.org/gsea/msigdb/cards/MORF_IL4
microRNA_targets	CATGTAA_MIR496	174	3	0.611151	0.783046	CAMTA1:YPEL5:SKP1	http://www.gsea-msigdb.org/gsea/msigdb/cards/CATGTAA_MIR496
microRNA_targets	ATGCTGG_MIR338	114	2	0.612973	0.783046	ZDHHC18:ZNF579	http://www.gsea-msigdb.org/gsea/msigdb/cards/ATGCTGG_MIR338
Curated_gene_sets	REACTOME_SIGNALING_BY_GPCR	1171	23	0.370954	0.783648	AGRN:HSPG2:VAV3:DAGLA:PLCB3:P2RY2:MCF2L:LRP10:BDKRB1:GNA11:ARHGEF18:CD97:GIPR:FZD5:IHH:ABHD12:ADM2:MGLL:FZD1:GNB2:REEP4:VAV2:FGD1	http://www.gsea-msigdb.org/gsea/msigdb/cards/REACTOME_SIGNALING_BY_GPCR
Cancer_gene_neighborhoods	MORF_UBE2N	95	2	0.514219	0.784185	EDC4:SKP1	http://www.gsea-msigdb.org/gsea/msigdb/cards/MORF_UBE2N
Immunologic_signatures	GSE37605_TREG_VS_TCONV_C57BL6_FOXP3_IRES_GFP_UP	149	2	0.753424	0.784334	PAK4:FZD5	http://www.gsea-msigdb.org/gsea/msigdb/cards/GSE37605_TREG_VS_TCONV_C57BL6_FOXP3_IRES_GFP_UP
Reactome	REACTOME_PROTEIN_FOLDING	102	3	0.280495	0.784443	LONP2:ACTB:GNB2	http://www.gsea-msigdb.org/gsea/msigdb/cards/REACTOME_PROTEIN_FOLDING
Wikipathways	AGE/RAGE pathway	66	2	0.335395	0.784998	SHC1:MYD88	http://www.wikipathways.org/instance/WP2324_r105867
GO_bp	GO_MUSCLE_CELL_DIFFERENTIATION	367	8	0.345786	0.785149	WFIKKN1:RARA:GATA6:PTBP1:MKL1:RXRA:NOTCH1:G6PD	http://www.gsea-msigdb.org/gsea/msigdb/cards/GO_MUSCLE_CELL_DIFFERENTIATION
GO_cc	GO_CONDENSED_CHROMOSOME_CENTROMERIC_REGION	117	3	0.354519	0.785165	INCENP:CFDP1:HSF1	http://www.gsea-msigdb.org/gsea/msigdb/cards/GO_CONDENSED_CHROMOSOME_CENTROMERIC_REGION
Canonical_Pathways	REACTOME_TRANSPORT_OF_INORGANIC_CATIONS_ANIONS_AND_AMINO_ACIDS_OLIGOPEPTIDES	106	3	0.300186	0.785845	SLC7A5:SLC12A7:SLC20A2	http://www.gsea-msigdb.org/gsea/msigdb/cards/REACTOME_TRANSPORT_OF_INORGANIC_CATIONS_ANIONS_AND_AMINO_ACIDS_OLIGOPEPTIDES
Chemical_and_Genetic_pertubation	CHIANG_LIVER_CANCER_SUBCLASS_PROLIFERATION_DN	179	4	0.405756	0.787195	GPT2:LONP2:BTD:SLC22A1	http://www.gsea-msigdb.org/gsea/msigdb/cards/CHIANG_LIVER_CANCER_SUBCLASS_PROLIFERATION_DN
Reactome	REACTOME_SIGNALING_BY_PDGF	58	2	0.282077	0.7874	FURIN:NCK1	http://www.gsea-msigdb.org/gsea/msigdb/cards/REACTOME_SIGNALING_BY_PDGF
Computational_gene_sets	MORF_FBL	140	3	0.465304	0.787437	SF3A2:PDAP1:RBMX	http://www.gsea-msigdb.org/gsea/msigdb/cards/MORF_FBL
TF_targets	DR3_Q4	148	2	0.750109	0.787549	AAMDC:EPN1	http://www.gsea-msigdb.org/gsea/msigdb/cards/DR3_Q4
Cancer_gene_neighborhoods	MORF_DEK	264	5	0.520167	0.787629	IST1:LRPPRC:SKP1:FBXW11:RBMX	http://www.gsea-msigdb.org/gsea/msigdb/cards/MORF_DEK
GO_mf	GO_GDP_BINDING	61	2	0.302164	0.787733	ARF1:ARL3	http://www.gsea-msigdb.org/gsea/msigdb/cards/GO_GDP_BINDING
Chemical_and_Genetic_pertubation	MALONEY_RESPONSE_TO_17AAG_DN	77	2	0.406569	0.787846	RPS16:RBMX	http://www.gsea-msigdb.org/gsea/msigdb/cards/MALONEY_RESPONSE_TO_17AAG_DN
Chemical_and_Genetic_pertubation	RODRIGUES_THYROID_CARCINOMA_DN	77	2	0.406569	0.787846	AIG1:PLEC	http://www.gsea-msigdb.org/gsea/msigdb/cards/RODRIGUES_THYROID_CARCINOMA_DN
TF_targets	TATA_C	282	4	0.751873	0.788045	PRDM16:JUND:MECOM:ACTB	http://www.gsea-msigdb.org/gsea/msigdb/cards/TATA_C
GO_cc	GO_SITE_OF_POLARIZED_GROWTH	167	4	0.356763	0.788344	DNM2:MYH14:INPP5J:DFNB31	http://www.gsea-msigdb.org/gsea/msigdb/cards/GO_SITE_OF_POLARIZED_GROWTH
Canonical_Pathways	PID_AR_PATHWAY	61	2	0.302164	0.788926	CDK11B:VAV3	http://www.gsea-msigdb.org/gsea/msigdb/cards/PID_AR_PATHWAY
Canonical_Pathways	REACTOME_DEFECTIVE_CFTR_CAUSES_CYSTIC_FIBROSIS	61	2	0.302164	0.788926	CFTR:ERLIN2	http://www.gsea-msigdb.org/gsea/msigdb/cards/REACTOME_DEFECTIVE_CFTR_CAUSES_CYSTIC_FIBROSIS
GWAScatalog	Sarcoidosis (Lofgren's syndrome vs non-Lofgren's syndrome)	34	2	0.125406	0.790317	ZNF184:TRIM26
GWAScatalog	Endometrial cancer (endometrioid histology)	34	2	0.125406	0.790317	GATA6:EEFSEC
Computational_gene_sets	MODULE_138	87	2	0.467936	0.790334	HNF1A:DGCR2	http://www.gsea-msigdb.org/gsea/msigdb/cards/MODULE_138
GO_bp	GO_NEGATIVE_REGULATION_OF_BLOOD_VESSEL_ENDOTHELIAL_CELL_MIGRATION	68	2	0.348562	0.790476	KLF4:NOTCH1	http://www.gsea-msigdb.org/gsea/msigdb/cards/GO_NEGATIVE_REGULATION_OF_BLOOD_VESSEL_ENDOTHELIAL_CELL_MIGRATION
GO_bp	GO_REGULATION_OF_CARTILAGE_DEVELOPMENT	68	2	0.348562	0.790476	SMPD3:RARA	http://www.gsea-msigdb.org/gsea/msigdb/cards/GO_REGULATION_OF_CARTILAGE_DEVELOPMENT
GO_bp	GO_POSITIVE_REGULATION_OF_TYROSINE_PHOSPHORYLATION_OF_STAT_PROTEIN	68	2	0.348562	0.790476	TNFRSF1A:HSF1	http://www.gsea-msigdb.org/gsea/msigdb/cards/GO_POSITIVE_REGULATION_OF_TYROSINE_PHOSPHORYLATION_OF_STAT_PROTEIN
GO_bp	GO_NEURON_FATE_COMMITMENT	68	2	0.348562	0.790476	IHH:NOTCH1	http://www.gsea-msigdb.org/gsea/msigdb/cards/GO_NEURON_FATE_COMMITMENT
Curated_gene_sets	YAO_TEMPORAL_RESPONSE_TO_PROGESTERONE_CLUSTER_9	72	2	0.374619	0.790479	CHCHD10:UPK3B	http://www.gsea-msigdb.org/gsea/msigdb/cards/YAO_TEMPORAL_RESPONSE_TO_PROGESTERONE_CLUSTER_9
Curated_gene_sets	REACTOME_GLYCOLYSIS	72	2	0.374619	0.790479	HK1:BPGM	http://www.gsea-msigdb.org/gsea/msigdb/cards/REACTOME_GLYCOLYSIS
Curated_gene_sets	REACTOME_AURKA_ACTIVATION_BY_TPX2	72	2	0.374619	0.790479	CEP70:CEP72	http://www.gsea-msigdb.org/gsea/msigdb/cards/REACTOME_AURKA_ACTIVATION_BY_TPX2
Curated_gene_sets	BENPORATH_ES_1	378	8	0.375656	0.790554	PLCB3:SCNN1A:RAP1GAP2:ERBB2:FZD5:MGME1:FXR1:SLC6A8	http://www.gsea-msigdb.org/gsea/msigdb/cards/BENPORATH_ES_1
Chemical_and_Genetic_pertubation	DELYS_THYROID_CANCER_DN	232	5	0.409117	0.791917	ADD3:IER2:FCGBP:ARL4A:TLE1	http://www.gsea-msigdb.org/gsea/msigdb/cards/DELYS_THYROID_CANCER_DN
GO_bp	GO_ESTABLISHMENT_OF_PROTEIN_LOCALIZATION_TO_ENDOPLASMIC_RETICULUM	116	3	0.349588	0.792314	RPLP1:RPS16:RAB3GAP1	http://www.gsea-msigdb.org/gsea/msigdb/cards/GO_ESTABLISHMENT_OF_PROTEIN_LOCALIZATION_TO_ENDOPLASMIC_RETICULUM
GO_bp	GO_EAR_MORPHOGENESIS	116	3	0.349588	0.792314	KCNQ4:BCR:DFNB31	http://www.gsea-msigdb.org/gsea/msigdb/cards/GO_EAR_MORPHOGENESIS
Curated_gene_sets	KAN_RESPONSE_TO_ARSENIC_TRIOXIDE	122	3	0.379088	0.792914	RIT1:GRN:PPP1R15A	http://www.gsea-msigdb.org/gsea/msigdb/cards/KAN_RESPONSE_TO_ARSENIC_TRIOXIDE
Curated_gene_sets	LEE_NEURAL_CREST_STEM_CELL_DN	122	3	0.379088	0.792914	EPHA2:FZD5:NOTCH1	http://www.gsea-msigdb.org/gsea/msigdb/cards/LEE_NEURAL_CREST_STEM_CELL_DN
KEGG	KEGG_PURINE_METABOLISM	159	3	0.550111	0.793183	GUCY2C:CANT1:PAPSS1	http://www.gsea-msigdb.org/gsea/msigdb/cards/KEGG_PURINE_METABOLISM
Chemical_and_Genetic_pertubation	LEE_RECENT_THYMIC_EMIGRANT	233	5	0.412674	0.793527	VAV3:VEZT:LRPPRC:CSRP2BP:TOX2	http://www.gsea-msigdb.org/gsea/msigdb/cards/LEE_RECENT_THYMIC_EMIGRANT
Chemical_and_Genetic_pertubation	YAO_TEMPORAL_RESPONSE_TO_PROGESTERONE_CLUSTER_12	78	2	0.412865	0.793527	PC:RBMX	http://www.gsea-msigdb.org/gsea/msigdb/cards/YAO_TEMPORAL_RESPONSE_TO_PROGESTERONE_CLUSTER_12
Chemical_and_Genetic_pertubation	WONG_ENDMETRIUM_CANCER_DN	78	2	0.412865	0.793527	CD248:LTBP4	http://www.gsea-msigdb.org/gsea/msigdb/cards/WONG_ENDMETRIUM_CANCER_DN
Chemical_and_Genetic_pertubation	CHIANG_LIVER_CANCER_SUBCLASS_POLYSOMY7_UP	78	2	0.412865	0.793527	TM6SF2:SLC22A1	http://www.gsea-msigdb.org/gsea/msigdb/cards/CHIANG_LIVER_CANCER_SUBCLASS_POLYSOMY7_UP
Chemical_and_Genetic_pertubation	WOO_LIVER_CANCER_RECURRENCE_DN	78	2	0.412865	0.793527	ACADSB:PC	http://www.gsea-msigdb.org/gsea/msigdb/cards/WOO_LIVER_CANCER_RECURRENCE_DN
Chemical_and_Genetic_pertubation	VANTVEER_BREAST_CANCER_METASTASIS_DN	129	3	0.413122	0.79356	CDC25B:KIAA1147:CDK16	http://www.gsea-msigdb.org/gsea/msigdb/cards/VANTVEER_BREAST_CANCER_METASTASIS_DN
Immunologic_signatures	GSE10422_WT_VS_BAFF_TRANSGENIC_LN_BCELL_DN	152	2	0.763143	0.794113	GIPR:RELL1	http://www.gsea-msigdb.org/gsea/msigdb/cards/GSE10422_WT_VS_BAFF_TRANSGENIC_LN_BCELL_DN
Immunologic_signatures	GSE13522_WT_VS_IFNG_KO_SKING_T_CRUZI_Y_STRAIN_INF_UP	152	2	0.763143	0.794113	HSD11B2:WDR92	http://www.gsea-msigdb.org/gsea/msigdb/cards/GSE13522_WT_VS_IFNG_KO_SKING_T_CRUZI_Y_STRAIN_INF_UP
Canonical_Pathways	REACTOME_TRANSCRIPTIONAL_REGULATION_BY_MECP2	62	2	0.308839	0.794313	MET:NOTCH1	http://www.gsea-msigdb.org/gsea/msigdb/cards/REACTOME_TRANSCRIPTIONAL_REGULATION_BY_MECP2
Canonical_Pathways	KEGG_GLYCOLYSIS_GLUCONEOGENESIS	62	2	0.308839	0.794313	HK1:BPGM	http://www.gsea-msigdb.org/gsea/msigdb/cards/KEGG_GLYCOLYSIS_GLUCONEOGENESIS
Canonical_Pathways	REACTOME_O_LINKED_GLYCOSYLATION_OF_MUCINS	62	2	0.308839	0.794313	B3GNT6:B3GNT3	http://www.gsea-msigdb.org/gsea/msigdb/cards/REACTOME_O_LINKED_GLYCOSYLATION_OF_MUCINS
Canonical_Pathways	REACTOME_NEUROTRANSMITTER_RECEPTORS_AND_POSTSYNAPTIC_SIGNAL_TRANSMISSION	204	5	0.309387	0.794792	AP2A2:PLCB3:GIT1:AP2A1:GNB2	http://www.gsea-msigdb.org/gsea/msigdb/cards/REACTOME_NEUROTRANSMITTER_RECEPTORS_AND_POSTSYNAPTIC_SIGNAL_TRANSMISSION
GO_mf	GO_CALCIUM_DEPENDENT_PROTEIN_BINDING	62	2	0.308839	0.795056	VPS37C:VPS37B	http://www.gsea-msigdb.org/gsea/msigdb/cards/GO_CALCIUM_DEPENDENT_PROTEIN_BINDING
Chemical_and_Genetic_pertubation	RUTELLA_RESPONSE_TO_CSF2RB_AND_IL4_UP	339	7	0.414151	0.795073	ZDHHC18:SCAMP2:PVRL2:RAB3GAP1:FZD5:MGLL:PPARD	http://www.gsea-msigdb.org/gsea/msigdb/cards/RUTELLA_RESPONSE_TO_CSF2RB_AND_IL4_UP
GO_bp	GO_NEGATIVE_REGULATION_OF_CELLULAR_AMIDE_METABOLIC_PROCESS	216	5	0.351997	0.795272	SESN2:RARA:UPF1:PAIP2B:FXR1	http://www.gsea-msigdb.org/gsea/msigdb/cards/GO_NEGATIVE_REGULATION_OF_CELLULAR_AMIDE_METABOLIC_PROCESS
GO_bp	GO_AXON_EXTENSION	117	3	0.354519	0.795272	ULK1:DNM2:MEGF8	http://www.gsea-msigdb.org/gsea/msigdb/cards/GO_AXON_EXTENSION
GO_bp	GO_ORGANIC_HYDROXY_COMPOUND_CATABOLIC_PROCESS	69	2	0.355113	0.795272	SULT1A3:INPP5J	http://www.gsea-msigdb.org/gsea/msigdb/cards/GO_ORGANIC_HYDROXY_COMPOUND_CATABOLIC_PROCESS
GO_bp	GO_POSITIVE_REGULATION_OF_CALCIUM_ION_TRANSMEMBRANE_TRANSPORT	69	2	0.355113	0.795272	BDKRB1:G6PD	http://www.gsea-msigdb.org/gsea/msigdb/cards/GO_POSITIVE_REGULATION_OF_CALCIUM_ION_TRANSMEMBRANE_TRANSPORT
GO_bp	GO_SKELETAL_MUSCLE_CELL_DIFFERENTIATION	69	2	0.355113	0.795272	MED20:NOTCH1	http://www.gsea-msigdb.org/gsea/msigdb/cards/GO_SKELETAL_MUSCLE_CELL_DIFFERENTIATION
GO_bp	GO_POSITIVE_REGULATION_OF_SMALL_GTPASE_MEDIATED_SIGNAL_TRANSDUCTION	69	2	0.355113	0.795272	SHC1:NOTCH1	http://www.gsea-msigdb.org/gsea/msigdb/cards/GO_POSITIVE_REGULATION_OF_SMALL_GTPASE_MEDIATED_SIGNAL_TRANSDUCTION
GO_bp	GO_POLYOL_METABOLIC_PROCESS	69	2	0.355113	0.795272	PLCB3:INPP5J	http://www.gsea-msigdb.org/gsea/msigdb/cards/GO_POLYOL_METABOLIC_PROCESS
GO_bp	GO_REGULATION_OF_MULTICELLULAR_ORGANISM_GROWTH	69	2	0.355113	0.795272	GPAM:HSF1	http://www.gsea-msigdb.org/gsea/msigdb/cards/GO_REGULATION_OF_MULTICELLULAR_ORGANISM_GROWTH
GO_bp	GO_REGULATION_OF_NEUROTRANSMITTER_RECEPTOR_ACTIVITY	69	2	0.355113	0.795272	CAPN1:SHANK3	http://www.gsea-msigdb.org/gsea/msigdb/cards/GO_REGULATION_OF_NEUROTRANSMITTER_RECEPTOR_ACTIVITY
GO_bp	GO_REGULATION_OF_SYNAPTIC_TRANSMISSION_GLUTAMATERGIC	69	2	0.355113	0.795272	RAB3GAP1:SHANK3	http://www.gsea-msigdb.org/gsea/msigdb/cards/GO_REGULATION_OF_SYNAPTIC_TRANSMISSION_GLUTAMATERGIC
Curated_gene_sets	HOSHIDA_LIVER_CANCER_SURVIVAL_UP	73	2	0.381068	0.795543	ADD3:AP1B1	http://www.gsea-msigdb.org/gsea/msigdb/cards/HOSHIDA_LIVER_CANCER_SURVIVAL_UP
Curated_gene_sets	SHETH_LIVER_CANCER_VS_TXNIP_LOSS_PAM3	73	2	0.381068	0.795543	UNC5B:PROM2	http://www.gsea-msigdb.org/gsea/msigdb/cards/SHETH_LIVER_CANCER_VS_TXNIP_LOSS_PAM3
Curated_gene_sets	HERNANDEZ_ABERRANT_MITOSIS_BY_DOCETACEL_2NM_UP	73	2	0.381068	0.795543	MYB:SLC6A8	http://www.gsea-msigdb.org/gsea/msigdb/cards/HERNANDEZ_ABERRANT_MITOSIS_BY_DOCETACEL_2NM_UP
Curated_gene_sets	REACTOME_ERCC6_CSB_AND_EHMT2_G9A_POSITIVELY_REGULATE_RRNA_EXPRESSION	73	2	0.381068	0.795543	MTA1:GATAD2A	http://www.gsea-msigdb.org/gsea/msigdb/cards/REACTOME_ERCC6_CSB_AND_EHMT2_G9A_POSITIVELY_REGULATE_RRNA_EXPRESSION
Curated_gene_sets	REACTOME_SIGNALING_BY_FGFR2	73	2	0.381068	0.795543	SHC1:PTBP1	http://www.gsea-msigdb.org/gsea/msigdb/cards/REACTOME_SIGNALING_BY_FGFR2
Canonical_Pathways	REACTOME_RNA_POLYMERASE_I_TRANSCRIPTION	108	3	0.310061	0.795594	MTA1:RRN3:GATAD2A	http://www.gsea-msigdb.org/gsea/msigdb/cards/REACTOME_RNA_POLYMERASE_I_TRANSCRIPTION
microRNA_targets	ATACCTC_MIR202	178	3	0.626461	0.795677	ARID3B:MIER2:HIC2	http://www.gsea-msigdb.org/gsea/msigdb/cards/ATACCTC_MIR202
Curated_gene_sets	DARWICHE_SQUAMOUS_CELL_CARCINOMA_DN	173	4	0.381312	0.79575	SSU72:FBRSL1:GABARAPL2:TSC22D4	http://www.gsea-msigdb.org/gsea/msigdb/cards/DARWICHE_SQUAMOUS_CELL_CARCINOMA_DN
Cancer_modules	MODULE_274	82	2	0.437708	0.796001	SULT1A3:SLC6A8	http://www.gsea-msigdb.org/gsea/msigdb/cards/MODULE_274
Cancer_modules	MODULE_40	82	2	0.437708	0.796001	MTHFS:ACO2	http://www.gsea-msigdb.org/gsea/msigdb/cards/MODULE_40
GO_cc	GO_POSTSYNAPTIC_MEMBRANE	321	7	0.361227	0.796451	SLC6A9:ARF1:DAGLA:SRCIN1:DNM2:BCR:SHANK3	http://www.gsea-msigdb.org/gsea/msigdb/cards/GO_POSTSYNAPTIC_MEMBRANE
Immunologic_signatures	GSE37605_TREG_VS_TCONV_C57BL6_FOXP3_FUSION_GFP_UP	153	2	0.766309	0.797066	SEC22A:MAPK13	http://www.gsea-msigdb.org/gsea/msigdb/cards/GSE37605_TREG_VS_TCONV_C57BL6_FOXP3_FUSION_GFP_UP
Immunologic_signatures	GSE32901_TH17_EMRICHED_VS_TH17_NEG_CD4_TCELL_UP	153	2	0.766309	0.797066	CCBL2:ACE:ACE	http://www.gsea-msigdb.org/gsea/msigdb/cards/GSE32901_TH17_EMRICHED_VS_TH17_NEG_CD4_TCELL_UP
Cancer_gene_neighborhoods	MORF_NME2	154	3	0.52855	0.797101	RPS16:ACTB:PDAP1	http://www.gsea-msigdb.org/gsea/msigdb/cards/MORF_NME2
Cancer_gene_neighborhoods	MORF_RAN	267	5	0.530156	0.797101	IST1:PTBP1:SKP1:PDAP1:RBMX	http://www.gsea-msigdb.org/gsea/msigdb/cards/MORF_RAN
Computational_gene_sets	MORF_RAB3A	88	2	0.473865	0.797209	RFX1:VPS41	http://www.gsea-msigdb.org/gsea/msigdb/cards/MORF_RAB3A
Canonical_Pathways	REACTOME_NCAM_SIGNALING_FOR_NEURITE_OUT_GROWTH	63	2	0.315502	0.797914	AGRN:SPTBN2	http://www.gsea-msigdb.org/gsea/msigdb/cards/REACTOME_NCAM_SIGNALING_FOR_NEURITE_OUT_GROWTH
Canonical_Pathways	PID_IL12_2PATHWAY	63	2	0.315502	0.797914	RELB:SPHK2	http://www.gsea-msigdb.org/gsea/msigdb/cards/PID_IL12_2PATHWAY
Canonical_Pathways	PID_ENDOTHELIN_PATHWAY	63	2	0.315502	0.797914	PLCB3:GNA11	http://www.gsea-msigdb.org/gsea/msigdb/cards/PID_ENDOTHELIN_PATHWAY
Canonical_Pathways	REACTOME_SIGNALING_BY_FGFR_IN_DISEASE	63	2	0.315502	0.797914	BCR:ERLIN2	http://www.gsea-msigdb.org/gsea/msigdb/cards/REACTOME_SIGNALING_BY_FGFR_IN_DISEASE
Canonical_Pathways	REACTOME_CYTOSOLIC_SENSORS_OF_PATHOGEN_ASSOCIATED_DNA	63	2	0.315502	0.797914	NKIRAS2:MYD88	http://www.gsea-msigdb.org/gsea/msigdb/cards/REACTOME_CYTOSOLIC_SENSORS_OF_PATHOGEN_ASSOCIATED_DNA
Canonical_Pathways	REACTOME_COLLAGEN_DEGRADATION	63	2	0.315502	0.797914	FURIN:MMP15	http://www.gsea-msigdb.org/gsea/msigdb/cards/REACTOME_COLLAGEN_DEGRADATION
Computational_gene_sets	MORF_EI24	143	3	0.479186	0.799073	DNAJC11:NUDC:MFAP1	http://www.gsea-msigdb.org/gsea/msigdb/cards/MORF_EI24
Canonical_Pathways	REACTOME_RESPIRATORY_ELECTRON_TRANSPORT_ATP_SYNTHESIS_BY_CHEMIOSMOTIC_COUPLING_AND_HEAT_PRODUCTION_BY_UNCOUPLING_PROTEINS	110	3	0.319945	0.799499	COX16:LRPPRC:NDUFS1	http://www.gsea-msigdb.org/gsea/msigdb/cards/REACTOME_RESPIRATORY_ELECTRON_TRANSPORT_ATP_SYNTHESIS_BY_CHEMIOSMOTIC_COUPLING_AND_HEAT_PRODUCTION_BY_UNCOUPLING_PROTEINS
Canonical_Pathways	REACTOME_NEGATIVE_REGULATION_OF_THE_PI3K_AKT_NETWORK	110	3	0.319945	0.799499	ERBB2:MYD88:MET	http://www.gsea-msigdb.org/gsea/msigdb/cards/REACTOME_NEGATIVE_REGULATION_OF_THE_PI3K_AKT_NETWORK
Canonical_Pathways	REACTOME_NUCLEOTIDE_EXCISION_REPAIR	110	3	0.319945	0.799499	AQR:ELL:ACTB	http://www.gsea-msigdb.org/gsea/msigdb/cards/REACTOME_NUCLEOTIDE_EXCISION_REPAIR
Computational_gene_sets	MORF_PTPRB	253	5	0.482815	0.79972	ARL3:GUCY2C:HNF1A:FZD5:ITGA2	http://www.gsea-msigdb.org/gsea/msigdb/cards/MORF_PTPRB
Chemical_and_Genetic_pertubation	WU_CELL_MIGRATION	182	4	0.417911	0.799817	ST14:SCNN1A:ITGB4:MAPK13	http://www.gsea-msigdb.org/gsea/msigdb/cards/WU_CELL_MIGRATION
Chemical_and_Genetic_pertubation	LENAOUR_DENDRITIC_CELL_MATURATION_DN	130	3	0.417939	0.799817	SF3B4:ATP2A3:RAB3GAP1	http://www.gsea-msigdb.org/gsea/msigdb/cards/LENAOUR_DENDRITIC_CELL_MATURATION_DN
Chemical_and_Genetic_pertubation	SENESE_HDAC2_TARGETS_DN	130	3	0.417939	0.799817	ZNF362:STK40:BCAM	http://www.gsea-msigdb.org/gsea/msigdb/cards/SENESE_HDAC2_TARGETS_DN
Chemical_and_Genetic_pertubation	SCIBETTA_KDM5B_TARGETS_DN	79	2	0.419128	0.799817	SCNN1A:LRCH4	http://www.gsea-msigdb.org/gsea/msigdb/cards/SCIBETTA_KDM5B_TARGETS_DN
Chemical_and_Genetic_pertubation	TAYLOR_METHYLATED_IN_ACUTE_LYMPHOBLASTIC_LEUKEMIA	79	2	0.419128	0.799817	FOXD2:PCDHGA12	http://www.gsea-msigdb.org/gsea/msigdb/cards/TAYLOR_METHYLATED_IN_ACUTE_LYMPHOBLASTIC_LEUKEMIA
Chemical_and_Genetic_pertubation	MEISSNER_NPC_HCP_WITH_H3K27ME3	79	2	0.419128	0.799817	KCNQ1:CDX2	http://www.gsea-msigdb.org/gsea/msigdb/cards/MEISSNER_NPC_HCP_WITH_H3K27ME3
Chemical_and_Genetic_pertubation	VILLANUEVA_LIVER_CANCER_KRT19_UP	183	4	0.421951	0.799817	GPR157:GOLGA3:CDC25B:MAPK13	http://www.gsea-msigdb.org/gsea/msigdb/cards/VILLANUEVA_LIVER_CANCER_KRT19_UP
Chemical_and_Genetic_pertubation	LI_WILMS_TUMOR_VS_FETAL_KIDNEY_1_UP	183	4	0.421951	0.799817	AGRN:CTDSPL:MECOM:BPGM	http://www.gsea-msigdb.org/gsea/msigdb/cards/LI_WILMS_TUMOR_VS_FETAL_KIDNEY_1_UP
Chemical_and_Genetic_pertubation	IVANOVA_HEMATOPOIESIS_STEM_CELL	183	4	0.421951	0.799817	CAMTA1:NR4A1:GATAD2A:TSPAN6	http://www.gsea-msigdb.org/gsea/msigdb/cards/IVANOVA_HEMATOPOIESIS_STEM_CELL
Cancer_gene_neighborhoods	GCM_CSNK2B	99	2	0.536343	0.800763	APEX1:RPS16	http://www.gsea-msigdb.org/gsea/msigdb/cards/GCM_CSNK2B
Chemical_and_Genetic_pertubation	RASHI_RESPONSE_TO_IONIZING_RADIATION_5	131	3	0.422743	0.800858	KLF13:HSDL2:NACC2	http://www.gsea-msigdb.org/gsea/msigdb/cards/RASHI_RESPONSE_TO_IONIZING_RADIATION_5
Curated_gene_sets	KAYO_AGING_MUSCLE_DN	123	3	0.38398	0.801014	PARG:MUC2:SERINC3	http://www.gsea-msigdb.org/gsea/msigdb/cards/KAYO_AGING_MUSCLE_DN
Canonical_Pathways	PID_ERA_GENOMIC_PATHWAY	64	2	0.32215	0.801366	MTA1:AP1B1	http://www.gsea-msigdb.org/gsea/msigdb/cards/PID_ERA_GENOMIC_PATHWAY
Canonical_Pathways	REACTOME_RAB_GERANYLGERANYLATION	64	2	0.32215	0.801366	RAB1B:RAB4B	http://www.gsea-msigdb.org/gsea/msigdb/cards/REACTOME_RAB_GERANYLGERANYLATION
Canonical_Pathways	PID_IL4_2PATHWAY	64	2	0.32215	0.801366	SHC1:MYB	http://www.gsea-msigdb.org/gsea/msigdb/cards/PID_IL4_2PATHWAY
Canonical_Pathways	REACTOME_ASYMMETRIC_LOCALIZATION_OF_PCP_PROTEINS	64	2	0.32215	0.801366	FZD5:FZD1	http://www.gsea-msigdb.org/gsea/msigdb/cards/REACTOME_ASYMMETRIC_LOCALIZATION_OF_PCP_PROTEINS
Oncogenic_signatures	BMI1_DN.V1_DN	140	2	0.722184	0.801495	VAV3:SCNN1A	http://www.gsea-msigdb.org/gsea/msigdb/cards/BMI1_DN.V1_DN
Oncogenic_signatures	STK33_SKM_DN	272	4	0.726457	0.801495	OXCT2:TMEM143:SLC18B1:TONSL	http://www.gsea-msigdb.org/gsea/msigdb/cards/STK33_SKM_DN
Oncogenic_signatures	KRAS.300_UP.V1_UP	142	2	0.729403	0.801495	SCG5:ITGA2	http://www.gsea-msigdb.org/gsea/msigdb/cards/KRAS.300_UP.V1_UP
Reactome	REACTOME_MITOTIC_PROMETAPHASE	198	5	0.288352	0.802268	NUDC:INCENP:CEP70:CEP72:STAG2	http://www.gsea-msigdb.org/gsea/msigdb/cards/REACTOME_MITOTIC_PROMETAPHASE
Reactome	REACTOME_METABOLISM_OF_POLYAMINES	59	2	0.288781	0.802268	SRM:ADC	http://www.gsea-msigdb.org/gsea/msigdb/cards/REACTOME_METABOLISM_OF_POLYAMINES
Reactome	REACTOME_MAPK_FAMILY_SIGNALING_CASCADES	296	7	0.289009	0.802268	SHC1:MAP3K11:SPTBN2:CSK:ERBB2:ACTB:MET	http://www.gsea-msigdb.org/gsea/msigdb/cards/REACTOME_MAPK_FAMILY_SIGNALING_CASCADES
Curated_gene_sets	RIGGI_EWING_SARCOMA_PROGENITOR_UP	434	9	0.385105	0.802808	PRR5L:RP11-307N16.6:SPATA13:GLCE:PPP1R14A:TRPM4:YPEL5:TOX2:CHCHD10:FZD1	http://www.gsea-msigdb.org/gsea/msigdb/cards/RIGGI_EWING_SARCOMA_PROGENITOR_UP
Curated_gene_sets	FISCHER_DREAM_TARGETS	966	19	0.385739	0.802808	E2F2:NUDC:RBM8A:INCENP:HYLS1:DBF4B:CDC42EP4:PTBP1:FZR1:JUND:GATAD2A:CDC25B:OPA1:CEP72:XRCC4:ZNF184:PIM1:REEP4:TONSL	http://www.gsea-msigdb.org/gsea/msigdb/cards/FISCHER_DREAM_TARGETS
Curated_gene_sets	PEART_HDAC_PROLIFERATION_CLUSTER_DN	74	2	0.387489	0.802808	GRN:ATF5	http://www.gsea-msigdb.org/gsea/msigdb/cards/PEART_HDAC_PROLIFERATION_CLUSTER_DN
Curated_gene_sets	LEE_AGING_CEREBELLUM_DN	74	2	0.387489	0.802808	CARS:ACHE	http://www.gsea-msigdb.org/gsea/msigdb/cards/LEE_AGING_CEREBELLUM_DN
Curated_gene_sets	LINDVALL_IMMORTALIZED_BY_TERT_DN	74	2	0.387489	0.802808	HSPG2:VPS26B	http://www.gsea-msigdb.org/gsea/msigdb/cards/LINDVALL_IMMORTALIZED_BY_TERT_DN
Curated_gene_sets	DER_IFN_ALPHA_RESPONSE_UP	74	2	0.387489	0.802808	SKP1:TRIM26	http://www.gsea-msigdb.org/gsea/msigdb/cards/DER_IFN_ALPHA_RESPONSE_UP
Curated_gene_sets	AZARE_NEOPLASTIC_TRANSFORMATION_BY_STAT3_UP	124	3	0.388863	0.802808	SCG5:ITGB6:FOXA2	http://www.gsea-msigdb.org/gsea/msigdb/cards/AZARE_NEOPLASTIC_TRANSFORMATION_BY_STAT3_UP
Canonical_Pathways	REACTOME_ANTIGEN_PROCESSING:_UBIQUITINATION_PROTEASOME_DEGRADATION	308	7	0.323345	0.803429	HECTD1:UBR1:FBXL16:FZR1:SKP1:FBXW11:FBXL18	http://www.gsea-msigdb.org/gsea/msigdb/cards/REACTOME_ANTIGEN_PROCESSING:_UBIQUITINATION_PROTEASOME_DEGRADATION
Chemical_and_Genetic_pertubation	LU_EZH2_TARGETS_DN	396	8	0.424803	0.803965	RNASEL:HYLS1:TMEM87A:GLCE:TMEM185B:MTRR:HEATR2:FZD1	http://www.gsea-msigdb.org/gsea/msigdb/cards/LU_EZH2_TARGETS_DN
Chemical_and_Genetic_pertubation	SHAFFER_IRF4_TARGETS_IN_ACTIVATED_B_LYMPHOCYTE	80	2	0.425357	0.803965	CD97:GTF2IRD1	http://www.gsea-msigdb.org/gsea/msigdb/cards/SHAFFER_IRF4_TARGETS_IN_ACTIVATED_B_LYMPHOCYTE
Chemical_and_Genetic_pertubation	HILLION_HMGA1_TARGETS	80	2	0.425357	0.803965	ERBB2:ACHE	http://www.gsea-msigdb.org/gsea/msigdb/cards/HILLION_HMGA1_TARGETS
Chemical_and_Genetic_pertubation	SCHUHMACHER_MYC_TARGETS_UP	80	2	0.425357	0.803965	SRM:FASN	http://www.gsea-msigdb.org/gsea/msigdb/cards/SCHUHMACHER_MYC_TARGETS_UP
GO_mf	GO_METAL_CLUSTER_BINDING	63	2	0.315502	0.80411	NDUFS1:ACO2	http://www.gsea-msigdb.org/gsea/msigdb/cards/GO_METAL_CLUSTER_BINDING
GO_mf	GO_POTASSIUM_ION_TRANSMEMBRANE_TRANSPORTER_ACTIVITY	157	4	0.315873	0.80411	KCNQ4:KCNQ1:KCNG1:SLC12A7	http://www.gsea-msigdb.org/gsea/msigdb/cards/GO_POTASSIUM_ION_TRANSMEMBRANE_TRANSPORTER_ACTIVITY
GO_bp	GO_NEGATIVE_REGULATION_OF_IMMUNE_EFFECTOR_PROCESS	118	3	0.359446	0.804484	GRN:BCR:TSPAN6	http://www.gsea-msigdb.org/gsea/msigdb/cards/GO_NEGATIVE_REGULATION_OF_IMMUNE_EFFECTOR_PROCESS
GO_bp	GO_REGULATION_OF_MYELOID_LEUKOCYTE_DIFFERENTIATION	118	3	0.359446	0.804484	ZFPM1:RARA:HOXA7	http://www.gsea-msigdb.org/gsea/msigdb/cards/GO_REGULATION_OF_MYELOID_LEUKOCYTE_DIFFERENTIATION
Chemical_and_Genetic_pertubation	BASAKI_YBX1_TARGETS_UP	290	6	0.426669	0.805985	CAMTA1:EPHA2:PROSER2:SLC7A5:DAZAP1:WWC1	http://www.gsea-msigdb.org/gsea/msigdb/cards/BASAKI_YBX1_TARGETS_UP
Computational_gene_sets	MORF_PPP5C	91	2	0.49141	0.806175	CLPX:BTD	http://www.gsea-msigdb.org/gsea/msigdb/cards/MORF_PPP5C
Computational_gene_sets	MORF_IL9	91	2	0.49141	0.806175	RFX1:VPS41	http://www.gsea-msigdb.org/gsea/msigdb/cards/MORF_IL9
Immunologic_signatures	GSE6259_33D1_POS_DC_VS_CD8_TCELL_DN	156	2	0.775585	0.806542	PCNXL3:HSDL1	http://www.gsea-msigdb.org/gsea/msigdb/cards/GSE6259_33D1_POS_DC_VS_CD8_TCELL_DN
GO_bp	GO_CYTOSOLIC_CALCIUM_ION_TRANSPORT	168	4	0.360858	0.807399	PLCB3:BDKRB1:OPA1:LETM1	http://www.gsea-msigdb.org/gsea/msigdb/cards/GO_CYTOSOLIC_CALCIUM_ION_TRANSPORT
Oncogenic_signatures	STK33_DN	277	4	0.739399	0.807783	OXCT2:GPT2:TMEM143:SLC18B1	http://www.gsea-msigdb.org/gsea/msigdb/cards/STK33_DN
GO_bp	GO_POSITIVE_REGULATION_OF_BLOOD_CIRCULATION	70	2	0.361641	0.808166	KCNQ1:TRPM4	http://www.gsea-msigdb.org/gsea/msigdb/cards/GO_POSITIVE_REGULATION_OF_BLOOD_CIRCULATION
GO_bp	GO_REGULATION_OF_GLIAL_CELL_DIFFERENTIATION	70	2	0.361641	0.808166	TTBK1:NOTCH1	http://www.gsea-msigdb.org/gsea/msigdb/cards/GO_REGULATION_OF_GLIAL_CELL_DIFFERENTIATION
GO_bp	GO_CARDIAC_MUSCLE_CELL_CONTRACTION	70	2	0.361641	0.808166	KCNQ1:TRPM4	http://www.gsea-msigdb.org/gsea/msigdb/cards/GO_CARDIAC_MUSCLE_CELL_CONTRACTION
GO_bp	GO_REGULATION_OF_MITOCHONDRIAL_MEMBRANE_POTENTIAL	70	2	0.361641	0.808166	NDUFS1:NNT	http://www.gsea-msigdb.org/gsea/msigdb/cards/GO_REGULATION_OF_MITOCHONDRIAL_MEMBRANE_POTENTIAL
GWAScatalog	Total cholesterol levels	189	6	0.128993	0.808448	PEX14:TMEM57:GPAM:HNF1A:RPP14:PLEC
GWAScatalog	Anthropometric traits (multi-trait analysis)	35	2	0.131488	0.808448	SF3B4:GMDS
GWAScatalog	Periodontitis (Mean PAL)	35	2	0.131488	0.808448	MTHFS:ZNF579
GWAScatalog	Waist-to-hip ratio adjusted for BMI (adjusted for smoking behaviour)	70	3	0.133185	0.808448	KLF13:SMAD6:JUND
GWAScatalog	Tuberculosis	70	3	0.133185	0.808448	PCSK6:NAA60:NAA60:GATA6
GWAScatalog	Clozapine-induced agranulocytosis	70	3	0.133185	0.808448	CCNT1:OSER1:XRCC4
GWAScatalog	Waist circumference adjusted for BMI in non-smokers	70	3	0.133185	0.808448	SF3B4:JUND:FBXW11
GWAScatalog	Alzheimer's disease	70	3	0.133185	0.808448	AP2A2:BCAM:PVRL2
GWAScatalog	Visceral fat	71	3	0.137308	0.808448	WDR11:LARGE:TLE1
GWAScatalog	Beard thickness	36	2	0.137637	0.808448	CASZ1:SRM
GWAScatalog	Heart rate	36	2	0.137637	0.808448	ACTN4:ACHE
GWAScatalog	Hair greying	36	2	0.137637	0.808448	TBC1D22A:TIGD2
GWAScatalog	Age at first sexual intercourse	36	2	0.137637	0.808448	FURIN:MFHAS1
Canonical_Pathways	REACTOME_CELL_CELL_JUNCTION_ORGANIZATION	65	2	0.328781	0.809441	PVRL2:ACTB	http://www.gsea-msigdb.org/gsea/msigdb/cards/REACTOME_CELL_CELL_JUNCTION_ORGANIZATION
Canonical_Pathways	PID_RB_1PATHWAY	65	2	0.328781	0.809441	E2F2:MET	http://www.gsea-msigdb.org/gsea/msigdb/cards/PID_RB_1PATHWAY
Canonical_Pathways	PID_LYSOPHOSPHOLIPID_PATHWAY	65	2	0.328781	0.809441	PLCB3:GNA11	http://www.gsea-msigdb.org/gsea/msigdb/cards/PID_LYSOPHOSPHOLIPID_PATHWAY
Canonical_Pathways	KEGG_GLIOMA	65	2	0.328781	0.809441	E2F2:SHC1	http://www.gsea-msigdb.org/gsea/msigdb/cards/KEGG_GLIOMA
Canonical_Pathways	REACTOME_HEDGEHOG_LIGAND_BIOGENESIS	65	2	0.328781	0.809441	DISP2:LINC00594:IHH	http://www.gsea-msigdb.org/gsea/msigdb/cards/REACTOME_HEDGEHOG_LIGAND_BIOGENESIS
Curated_gene_sets	CHIANG_LIVER_CANCER_SUBCLASS_CTNNB1_UP	176	4	0.393553	0.809993	GPAM:PRR5L:TTC30A:HSDL2	http://www.gsea-msigdb.org/gsea/msigdb/cards/CHIANG_LIVER_CANCER_SUBCLASS_CTNNB1_UP
Curated_gene_sets	REACTOME_RESOLUTION_OF_SISTER_CHROMATID_COHESION	125	3	0.393736	0.809993	NUDC:INCENP:STAG2	http://www.gsea-msigdb.org/gsea/msigdb/cards/REACTOME_RESOLUTION_OF_SISTER_CHROMATID_COHESION
Curated_gene_sets	ODONNELL_METASTASIS_UP	75	2	0.393879	0.809993	NR4A1:TMEM143	http://www.gsea-msigdb.org/gsea/msigdb/cards/ODONNELL_METASTASIS_UP
Curated_gene_sets	ANDERSEN_LIVER_CANCER_KRT19_DN	75	2	0.393879	0.809993	PC:PTMS	http://www.gsea-msigdb.org/gsea/msigdb/cards/ANDERSEN_LIVER_CANCER_KRT19_DN
Curated_gene_sets	BOYLAN_MULTIPLE_MYELOMA_PCA3_UP	75	2	0.393879	0.809993	ABTB2:AIG1	http://www.gsea-msigdb.org/gsea/msigdb/cards/BOYLAN_MULTIPLE_MYELOMA_PCA3_UP
Curated_gene_sets	REACTOME_EXTRA_NUCLEAR_ESTROGEN_SIGNALING	75	2	0.393879	0.809993	SHC1:GNB2	http://www.gsea-msigdb.org/gsea/msigdb/cards/REACTOME_EXTRA_NUCLEAR_ESTROGEN_SIGNALING
Curated_gene_sets	KEGG_B_CELL_RECEPTOR_SIGNALING_PATHWAY	75	2	0.393879	0.809993	VAV3:VAV2	http://www.gsea-msigdb.org/gsea/msigdb/cards/KEGG_B_CELL_RECEPTOR_SIGNALING_PATHWAY
Curated_gene_sets	TCGA_GLIOBLASTOMA_COPY_NUMBER_UP	75	2	0.393879	0.809993	ANKIB1:MET	http://www.gsea-msigdb.org/gsea/msigdb/cards/TCGA_GLIOBLASTOMA_COPY_NUMBER_UP
Curated_gene_sets	REACTOME_CONSTITUTIVE_SIGNALING_BY_ABERRANT_PI3K_IN_CANCER	75	2	0.393879	0.809993	ERBB2:MET	http://www.gsea-msigdb.org/gsea/msigdb/cards/REACTOME_CONSTITUTIVE_SIGNALING_BY_ABERRANT_PI3K_IN_CANCER
Curated_gene_sets	DACOSTA_UV_RESPONSE_VIA_ERCC3_COMMON_UP	75	2	0.393879	0.809993	SRM:SLC6A8	http://www.gsea-msigdb.org/gsea/msigdb/cards/DACOSTA_UV_RESPONSE_VIA_ERCC3_COMMON_UP
Chemical_and_Genetic_pertubation	SAKAI_TUMOR_INFILTRATING_MONOCYTES_DN	81	2	0.43155	0.810389	RBM8A:MED7	http://www.gsea-msigdb.org/gsea/msigdb/cards/SAKAI_TUMOR_INFILTRATING_MONOCYTES_DN
Chemical_and_Genetic_pertubation	BURTON_ADIPOGENESIS_9	81	2	0.43155	0.810389	GRN:KLF4	http://www.gsea-msigdb.org/gsea/msigdb/cards/BURTON_ADIPOGENESIS_9
Chemical_and_Genetic_pertubation	HESS_TARGETS_OF_HOXA9_AND_MEIS1_DN	81	2	0.43155	0.810389	CTSS:KLF4	http://www.gsea-msigdb.org/gsea/msigdb/cards/HESS_TARGETS_OF_HOXA9_AND_MEIS1_DN
Chemical_and_Genetic_pertubation	FALVELLA_SMOKERS_WITH_LUNG_CANCER	81	2	0.43155	0.810389	ITGB6:MET	http://www.gsea-msigdb.org/gsea/msigdb/cards/FALVELLA_SMOKERS_WITH_LUNG_CANCER
Chemical_and_Genetic_pertubation	ACEVEDO_LIVER_CANCER_WITH_H3K9ME3_UP	133	3	0.432309	0.810609	RARA:FAM105A:ARHGAP18	http://www.gsea-msigdb.org/gsea/msigdb/cards/ACEVEDO_LIVER_CANCER_WITH_H3K9ME3_UP
GO_bp	GO_REGULATION_OF_DNA_REPAIR	119	3	0.364366	0.811473	PARG:SPIRE2:HSF1	http://www.gsea-msigdb.org/gsea/msigdb/cards/GO_REGULATION_OF_DNA_REPAIR
GO_bp	GO_CHONDROCYTE_DIFFERENTIATION	119	3	0.364366	0.811473	SMPD3:IHH:SULF2	http://www.gsea-msigdb.org/gsea/msigdb/cards/GO_CHONDROCYTE_DIFFERENTIATION
GO_bp	GO_REGULATION_OF_PROTEIN_CATABOLIC_PROCESS	374	8	0.364766	0.811473	ATP13A2:ADC:FURIN:VPS35:GABARAPL2:FZR1:DDA1:ANKIB1	http://www.gsea-msigdb.org/gsea/msigdb/cards/GO_REGULATION_OF_PROTEIN_CATABOLIC_PROCESS
GO_bp	GO_PALLIUM_DEVELOPMENT	169	4	0.364952	0.811473	SLC2A1:CCDC85C:RARA:MBOAT7	http://www.gsea-msigdb.org/gsea/msigdb/cards/GO_PALLIUM_DEVELOPMENT
GO_bp	GO_CELL_CELL_ADHESION_VIA_PLASMA_MEMBRANE_ADHESION_MOLECULES	271	6	0.365716	0.811473	CDHR5:PVRL2:PLXNB2:PCDHGA12:CDHR2:KLF4	http://www.gsea-msigdb.org/gsea/msigdb/cards/GO_CELL_CELL_ADHESION_VIA_PLASMA_MEMBRANE_ADHESION_MOLECULES
GO_mf	GO_P53_BINDING	64	2	0.32215	0.811541	RNF20:EHMT1	http://www.gsea-msigdb.org/gsea/msigdb/cards/GO_P53_BINDING
GO_mf	GO_METHYLATED_HISTONE_BINDING	64	2	0.32215	0.811541	PHF13:TDRD3	http://www.gsea-msigdb.org/gsea/msigdb/cards/GO_METHYLATED_HISTONE_BINDING
Immunologic_signatures	GSE7459_UNTREATED_VS_IL6_TREATED_ACT_CD4_TCELL_DN	158	2	0.781588	0.812438	UNC5B:MLPH	http://www.gsea-msigdb.org/gsea/msigdb/cards/GSE7459_UNTREATED_VS_IL6_TREATED_ACT_CD4_TCELL_DN
Immunologic_signatures	GSE12507_PDC_CELL_LINE_VS_IMMATUE_T_CELL_LINE_DN	158	2	0.781588	0.812438	KCNQ4:BTD	http://www.gsea-msigdb.org/gsea/msigdb/cards/GSE12507_PDC_CELL_LINE_VS_IMMATUE_T_CELL_LINE_DN
Canonical_Pathways	REACTOME_S_PHASE	161	4	0.332203	0.812586	FZR1:CDC25B:SKP1:STAG2	http://www.gsea-msigdb.org/gsea/msigdb/cards/REACTOME_S_PHASE
