## Supplementary Table 11 for "Genetically-proxied therapeutic inhibition of antihypertensive drug targets and risk of common cancers" (part 7 of 7)

### Sheet: ST14 (continued)
Gene-set enrichment analysis of genes from black module
Chemical_and_Genetic_pertubation	IWANAGA_CARCINOGENESIS_BY_KRAS_PTEN_UP	186	4	0.434027	0.813369	INTS2:ZNF414:MYB:RNF20	http://www.gsea-msigdb.org/gsea/msigdb/cards/IWANAGA_CARCINOGENESIS_BY_KRAS_PTEN_UP
GO_bp	GO_REGULATION_OF_CARDIAC_CONDUCTION	71	2	0.368143	0.813545	ATP2A3:TRPM4	http://www.gsea-msigdb.org/gsea/msigdb/cards/GO_REGULATION_OF_CARDIAC_CONDUCTION
GO_bp	GO_REGULATION_OF_DEFENSE_RESPONSE_TO_VIRUS	71	2	0.368143	0.813545	PQBP1:TSPAN6	http://www.gsea-msigdb.org/gsea/msigdb/cards/GO_REGULATION_OF_DEFENSE_RESPONSE_TO_VIRUS
GO_bp	GO_REGULATION_OF_BONE_MINERALIZATION	71	2	0.368143	0.813545	NBR1:TRPM4	http://www.gsea-msigdb.org/gsea/msigdb/cards/GO_REGULATION_OF_BONE_MINERALIZATION
GO_bp	GO_MULTI_ORGANISM_LOCALIZATION	71	2	0.368143	0.813545	VPS37C:VPS37B	http://www.gsea-msigdb.org/gsea/msigdb/cards/GO_MULTI_ORGANISM_LOCALIZATION
GO_bp	GO_NUCLEOSIDE_TRIPHOSPHATE_BIOSYNTHETIC_PROCESS	71	2	0.368143	0.813545	ATP5EP2:CTPS2	http://www.gsea-msigdb.org/gsea/msigdb/cards/GO_NUCLEOSIDE_TRIPHOSPHATE_BIOSYNTHETIC_PROCESS
GO_bp	GO_PIGMENT_METABOLIC_PROCESS	71	2	0.368143	0.813545	COX15:AP3D1	http://www.gsea-msigdb.org/gsea/msigdb/cards/GO_PIGMENT_METABOLIC_PROCESS
GO_bp	GO_CARDIAC_MUSCLE_CELL_ACTION_POTENTIAL	71	2	0.368143	0.813545	KCNQ1:TRPM4	http://www.gsea-msigdb.org/gsea/msigdb/cards/GO_CARDIAC_MUSCLE_CELL_ACTION_POTENTIAL
GO_bp	GO_MAMMARY_GLAND_EPITHELIUM_DEVELOPMENT	71	2	0.368143	0.813545	EPHA2:LRP5	http://www.gsea-msigdb.org/gsea/msigdb/cards/GO_MAMMARY_GLAND_EPITHELIUM_DEVELOPMENT
GO_bp	GO_SUPEROXIDE_METABOLIC_PROCESS	71	2	0.368143	0.813545	SOD3:ATP7A	http://www.gsea-msigdb.org/gsea/msigdb/cards/GO_SUPEROXIDE_METABOLIC_PROCESS
Curated_gene_sets	KEGG_PHOSPHATIDYLINOSITOL_SIGNALING_SYSTEM	76	2	0.40024	0.814245	PLCB3:INPP5J	http://www.gsea-msigdb.org/gsea/msigdb/cards/KEGG_PHOSPHATIDYLINOSITOL_SIGNALING_SYSTEM
Curated_gene_sets	KEGG_VEGF_SIGNALING_PATHWAY	76	2	0.40024	0.814245	SPHK2:MAPK13	http://www.gsea-msigdb.org/gsea/msigdb/cards/KEGG_VEGF_SIGNALING_PATHWAY
Computational_gene_sets	GNF2_FBL	147	3	0.497427	0.814489	APEX1:RPS16:RBMX	http://www.gsea-msigdb.org/gsea/msigdb/cards/GNF2_FBL
Oncogenic_signatures	P53_DN.V2_UP	148	2	0.750109	0.814773	RFX2:RELB	http://www.gsea-msigdb.org/gsea/msigdb/cards/P53_DN.V2_UP
GWAScatalog	Obesity-related traits	756	18	0.145103	0.815264	AIM1L:FOXD2:COX15:WDR11:PLEKHG6:FAM189A1:SCG5:PAK6:TSC2:FASN:NACC1:MBOAT7:GTF2E1:CEP72:GMDS:MYB:HR:DFNB31
GWAScatalog	Serum albumin level	38	2	0.150114	0.815264	CSK:WDR81
GWAScatalog	Fasting plasma glucose	38	2	0.150114	0.815264	FOXA2:PEX2
GWAScatalog	Diverticular disease	155	5	0.150323	0.815264	DISP2:LINC00594:GATA6:KLF16:PPP1R14A:BTD
GWAScatalog	Waist-to-hip ratio adjusted for body mass index	114	4	0.151966	0.816031	KLF13:SMAD6:HSD11B2:JUND
Chemical_and_Genetic_pertubation	KUMAR_TARGETS_OF_MLL_AF9_FUSION	400	8	0.435706	0.816053	ZNF362:RP11-307N16.6:SPATA13:ZFPM1:CDC42EP4:FASN:CHCHD10:HOXA7:VPS41	http://www.gsea-msigdb.org/gsea/msigdb/cards/KUMAR_TARGETS_OF_MLL_AF9_FUSION
microRNA_targets	GGCACTT_MIR519E	123	2	0.654104	0.816707	FURIN:FGD1	http://www.gsea-msigdb.org/gsea/msigdb/cards/GGCACTT_MIR519E
Computational_gene_sets	MODULE_92	148	3	0.501937	0.817196	FURIN:GRN:ZYX	http://www.gsea-msigdb.org/gsea/msigdb/cards/MODULE_92
Chemical_and_Genetic_pertubation	KIM_RESPONSE_TO_TSA_AND_DECITABINE_UP	134	3	0.43707	0.817484	RHOF:SMPD3:SLC6A8	http://www.gsea-msigdb.org/gsea/msigdb/cards/KIM_RESPONSE_TO_TSA_AND_DECITABINE_UP
Chemical_and_Genetic_pertubation	ODONNELL_TARGETS_OF_MYC_AND_TFRC_UP	82	2	0.437708	0.817484	FUT6:YPEL5	http://www.gsea-msigdb.org/gsea/msigdb/cards/ODONNELL_TARGETS_OF_MYC_AND_TFRC_UP
Chemical_and_Genetic_pertubation	BHAT_ESR1_TARGETS_VIA_AKT1_DN	82	2	0.437708	0.817484	GTF2IRD1:TLE1	http://www.gsea-msigdb.org/gsea/msigdb/cards/BHAT_ESR1_TARGETS_VIA_AKT1_DN
Chemical_and_Genetic_pertubation	GRAESSMANN_RESPONSE_TO_MC_AND_SERUM_DEPRIVATION_DN	82	2	0.437708	0.817484	CNDP2:MAN2B2	http://www.gsea-msigdb.org/gsea/msigdb/cards/GRAESSMANN_RESPONSE_TO_MC_AND_SERUM_DEPRIVATION_DN
Chemical_and_Genetic_pertubation	GARGALOVIC_RESPONSE_TO_OXIDIZED_PHOSPHOLIPIDS_TURQUOISE_UP	82	2	0.437708	0.817484	RIT1:CLIP2	http://www.gsea-msigdb.org/gsea/msigdb/cards/GARGALOVIC_RESPONSE_TO_OXIDIZED_PHOSPHOLIPIDS_TURQUOISE_UP
GWAScatalog	Post bronchodilator FEV1/FVC ratio	199	6	0.152997	0.817617	RLF:PRPF18:ATG2A:MAPRE3:EEFSEC:HSDL2
GWAScatalog	Hand grip strength	156	5	0.153162	0.817617	PEX14:JUND:PVRL2:LRPPRC:DHFRL1
Chemical_and_Genetic_pertubation	ZHONG_RESPONSE_TO_AZACITIDINE_AND_TSA_UP	187	4	0.438037	0.817636	AAMDC:SMPD3:MOSPD1:SLC6A8	http://www.gsea-msigdb.org/gsea/msigdb/cards/ZHONG_RESPONSE_TO_AZACITIDINE_AND_TSA_UP
Canonical_Pathways	PID_INTEGRIN1_PATHWAY	66	2	0.335395	0.817665	LAMA5:ITGA2	http://www.gsea-msigdb.org/gsea/msigdb/cards/PID_INTEGRIN1_PATHWAY
Canonical_Pathways	REACTOME_FOXO_MEDIATED_TRANSCRIPTION	66	2	0.335395	0.817665	SREBF1:KLF4	http://www.gsea-msigdb.org/gsea/msigdb/cards/REACTOME_FOXO_MEDIATED_TRANSCRIPTION
Canonical_Pathways	REACTOME_RNA_POLYMERASE_II_TRANSCRIPTION_TERMINATION	66	2	0.335395	0.817665	LSM10:RBM8A	http://www.gsea-msigdb.org/gsea/msigdb/cards/REACTOME_RNA_POLYMERASE_II_TRANSCRIPTION_TERMINATION
Curated_gene_sets	REACTOME_DNA_REPLICATION	127	3	0.403452	0.820477	E2F2:FZR1:SKP1	http://www.gsea-msigdb.org/gsea/msigdb/cards/REACTOME_DNA_REPLICATION
Chemical_and_Genetic_pertubation	BOYLAN_MULTIPLE_MYELOMA_C_D_UP	135	3	0.441816	0.820803	INCENP:CCDC85C:TMEM143	http://www.gsea-msigdb.org/gsea/msigdb/cards/BOYLAN_MULTIPLE_MYELOMA_C_D_UP
Reactome	REACTOME_TRANSPORT_OF_INORGANIC_CATIONS_ANIONS_AND_AMINO_ACIDS_OLIGOPEPTIDES	106	3	0.300186	0.82113	SLC7A5:SLC12A7:SLC20A2	http://www.gsea-msigdb.org/gsea/msigdb/cards/REACTOME_TRANSPORT_OF_INORGANIC_CATIONS_ANIONS_AND_AMINO_ACIDS_OLIGOPEPTIDES
Immunologic_signatures	GSE13522_CTRL_VS_T_CRUZI_Y_STRAIN_INF_SKIN_IFNG_KO_DN	161	2	0.79033	0.821174	SLC2A1:SULF2	http://www.gsea-msigdb.org/gsea/msigdb/cards/GSE13522_CTRL_VS_T_CRUZI_Y_STRAIN_INF_SKIN_IFNG_KO_DN
Immunologic_signatures	GSE14413_UNSTIM_VS_IFNB_STIM_L929_CELLS_DN	161	2	0.79033	0.821174	ITGA2:HOXA7	http://www.gsea-msigdb.org/gsea/msigdb/cards/GSE14413_UNSTIM_VS_IFNB_STIM_L929_CELLS_DN
Chemical_and_Genetic_pertubation	ZHOU_CELL_CYCLE_GENES_IN_IR_RESPONSE_6HR	83	2	0.44383	0.822867	SULF2:SOD3	http://www.gsea-msigdb.org/gsea/msigdb/cards/ZHOU_CELL_CYCLE_GENES_IN_IR_RESPONSE_6HR
Chemical_and_Genetic_pertubation	SWEET_KRAS_TARGETS_UP	83	2	0.44383	0.822867	HSPG2:ULK1	http://www.gsea-msigdb.org/gsea/msigdb/cards/SWEET_KRAS_TARGETS_UP
Canonical_Pathways	REACTOME_ACTIVATION_OF_NF_KAPPAB_IN_B_CELLS	67	2	0.341989	0.823493	SKP1:FBXW11	http://www.gsea-msigdb.org/gsea/msigdb/cards/REACTOME_ACTIVATION_OF_NF_KAPPAB_IN_B_CELLS
Canonical_Pathways	REACTOME_COLLAGEN_BIOSYNTHESIS_AND_MODIFYING_ENZYMES	67	2	0.341989	0.823493	P4HA1:PLOD3	http://www.gsea-msigdb.org/gsea/msigdb/cards/REACTOME_COLLAGEN_BIOSYNTHESIS_AND_MODIFYING_ENZYMES
Wikipathways	Histone Modifications	69	2	0.355113	0.824045	DOT1L:EHMT1	http://www.wikipathways.org/instance/WP2369_r106592
microRNA_targets	GTGCAAA_MIR507	128	2	0.675408	0.82467	ZER1:STAG2	http://www.gsea-msigdb.org/gsea/msigdb/cards/GTGCAAA_MIR507
Curated_gene_sets	CHIANG_LIVER_CANCER_SUBCLASS_PROLIFERATION_DN	179	4	0.405756	0.824857	GPT2:LONP2:BTD:SLC22A1	http://www.gsea-msigdb.org/gsea/msigdb/cards/CHIANG_LIVER_CANCER_SUBCLASS_PROLIFERATION_DN
Reactome	REACTOME_DEFECTIVE_CFTR_CAUSES_CYSTIC_FIBROSIS	61	2	0.302164	0.825034	CFTR:ERLIN2	http://www.gsea-msigdb.org/gsea/msigdb/cards/REACTOME_DEFECTIVE_CFTR_CAUSES_CYSTIC_FIBROSIS
Curated_gene_sets	RODRIGUES_THYROID_CARCINOMA_DN	77	2	0.406569	0.825289	AIG1:PLEC	http://www.gsea-msigdb.org/gsea/msigdb/cards/RODRIGUES_THYROID_CARCINOMA_DN
Curated_gene_sets	REACTOME_ABC_TRANSPORTER_DISORDERS	77	2	0.406569	0.825289	CFTR:ERLIN2	http://www.gsea-msigdb.org/gsea/msigdb/cards/REACTOME_ABC_TRANSPORTER_DISORDERS
Curated_gene_sets	REACTOME_SUMOYLATION_OF_DNA_DAMAGE_RESPONSE_AND_REPAIR_PROTEINS	77	2	0.406569	0.825289	XRCC4:STAG2	http://www.gsea-msigdb.org/gsea/msigdb/cards/REACTOME_SUMOYLATION_OF_DNA_DAMAGE_RESPONSE_AND_REPAIR_PROTEINS
Curated_gene_sets	MALONEY_RESPONSE_TO_17AAG_DN	77	2	0.406569	0.825289	RPS16:RBMX	http://www.gsea-msigdb.org/gsea/msigdb/cards/MALONEY_RESPONSE_TO_17AAG_DN
GO_bp	GO_RETINA_HOMEOSTASIS	72	2	0.374619	0.825421	ACTB:DFNB31	http://www.gsea-msigdb.org/gsea/msigdb/cards/GO_RETINA_HOMEOSTASIS
GO_bp	GO_GLUTAMINE_FAMILY_AMINO_ACID_METABOLIC_PROCESS	72	2	0.374619	0.825421	MTHFS:CTPS2	http://www.gsea-msigdb.org/gsea/msigdb/cards/GO_GLUTAMINE_FAMILY_AMINO_ACID_METABOLIC_PROCESS
GO_bp	GO_UBIQUITIN_DEPENDENT_ERAD_PATHWAY	72	2	0.374619	0.825421	FAF2:ERLIN2	http://www.gsea-msigdb.org/gsea/msigdb/cards/GO_UBIQUITIN_DEPENDENT_ERAD_PATHWAY
GO_bp	GO_CARDIAC_VENTRICLE_MORPHOGENESIS	72	2	0.374619	0.825421	RXRA:NOTCH1	http://www.gsea-msigdb.org/gsea/msigdb/cards/GO_CARDIAC_VENTRICLE_MORPHOGENESIS
GO_bp	GO_TRANSMISSION_OF_NERVE_IMPULSE	72	2	0.374619	0.825421	MYH14:ITGA2	http://www.gsea-msigdb.org/gsea/msigdb/cards/GO_TRANSMISSION_OF_NERVE_IMPULSE
GO_bp	GO_KERATINIZATION	223	5	0.377005	0.825421	CAPN1:ST14:FURIN:PCSK6:EVPL	http://www.gsea-msigdb.org/gsea/msigdb/cards/GO_KERATINIZATION
GO_bp	GO_DEVELOPMENTAL_CELL_GROWTH	223	5	0.377005	0.825421	ULK1:IST1:DNM2:MEGF8:G6PD	http://www.gsea-msigdb.org/gsea/msigdb/cards/GO_DEVELOPMENTAL_CELL_GROWTH
GO_bp	GO_REGULATION_OF_RESPONSE_TO_CYTOKINE_STIMULUS	172	4	0.377225	0.825421	RNASEL:TNFRSF1A:AGPAT1:KLF4	http://www.gsea-msigdb.org/gsea/msigdb/cards/GO_REGULATION_OF_RESPONSE_TO_CYTOKINE_STIMULUS
GO_bp	GO_STRIATED_MUSCLE_CONTRACTION	172	4	0.377225	0.825421	KCNQ1:GAA:TRPM4:MYH14	http://www.gsea-msigdb.org/gsea/msigdb/cards/GO_STRIATED_MUSCLE_CONTRACTION
GO_bp	GO_REGULATION_OF_CATION_CHANNEL_ACTIVITY	172	4	0.377225	0.825421	CTSS:CAPN1:KCNG1:SHANK3	http://www.gsea-msigdb.org/gsea/msigdb/cards/GO_REGULATION_OF_CATION_CHANNEL_ACTIVITY
GO_mf	GO_EXTRACELLULAR_MATRIX_STRUCTURAL_CONSTITUENT	161	4	0.332203	0.82549	AGRN:HSPG2:LTBP4:LAMA5	http://www.gsea-msigdb.org/gsea/msigdb/cards/GO_EXTRACELLULAR_MATRIX_STRUCTURAL_CONSTITUENT
Cancer_modules	MODULE_138	87	2	0.467936	0.82656	HNF1A:DGCR2	http://www.gsea-msigdb.org/gsea/msigdb/cards/MODULE_138
Canonical_Pathways	KEGG_VASCULAR_SMOOTH_MUSCLE_CONTRACTION	115	3	0.344653	0.827394	PLCB3:GNA11:PPP1R14A	http://www.gsea-msigdb.org/gsea/msigdb/cards/KEGG_VASCULAR_SMOOTH_MUSCLE_CONTRACTION
GO_bp	GO_REGULATION_OF_LIPID_TRANSPORT	122	3	0.379088	0.828023	ARV1:MYB:ABCA2	http://www.gsea-msigdb.org/gsea/msigdb/cards/GO_REGULATION_OF_LIPID_TRANSPORT
GO_bp	GO_REGULATION_OF_GLIOGENESIS	122	3	0.379088	0.828023	TTBK1:MYB:NOTCH1	http://www.gsea-msigdb.org/gsea/msigdb/cards/GO_REGULATION_OF_GLIOGENESIS
Cancer_gene_neighborhoods	MORF_NPM1	162	3	0.562765	0.828067	RPLP1:RPS16:ACTB	http://www.gsea-msigdb.org/gsea/msigdb/cards/MORF_NPM1
Cancer_gene_neighborhoods	GCM_SMARCD1	105	2	0.568206	0.828067	CLCN7:IDUA	http://www.gsea-msigdb.org/gsea/msigdb/cards/GCM_SMARCD1
GO_bp	GO_POSITIVE_REGULATION_OF_MAPK_CASCADE	537	11	0.379286	0.828209	SHC1:MAP3K11:CSK:ERBB2:MAP2K7:PRKD2:FZD5:RELL1:WWC1:MFHAS1:NOTCH1	http://www.gsea-msigdb.org/gsea/msigdb/cards/GO_POSITIVE_REGULATION_OF_MAPK_CASCADE
Curated_gene_sets	DELYS_THYROID_CANCER_DN	232	5	0.409117	0.828433	ADD3:IER2:FCGBP:ARL4A:TLE1	http://www.gsea-msigdb.org/gsea/msigdb/cards/DELYS_THYROID_CANCER_DN
Computational_gene_sets	MORF_UBE2N	95	2	0.514219	0.829695	EDC4:SKP1	http://www.gsea-msigdb.org/gsea/msigdb/cards/MORF_UBE2N
Computational_gene_sets	MODULE_83	318	6	0.51445	0.829695	CARS:RPLP1:ARHGDIA:IER2:RPS16:MOSPD1	http://www.gsea-msigdb.org/gsea/msigdb/cards/MODULE_83
Chemical_and_Genetic_pertubation	SANA_TNF_SIGNALING_DN	84	2	0.449914	0.829734	GLCE:ACE:ACE	http://www.gsea-msigdb.org/gsea/msigdb/cards/SANA_TNF_SIGNALING_DN
Chemical_and_Genetic_pertubation	HINATA_NFKB_TARGETS_KERATINOCYTE_UP	84	2	0.449914	0.829734	ARHGDIA:ITGB6	http://www.gsea-msigdb.org/gsea/msigdb/cards/HINATA_NFKB_TARGETS_KERATINOCYTE_UP
Chemical_and_Genetic_pertubation	LEIN_CEREBELLUM_MARKERS	84	2	0.449914	0.829734	TRIM62:CEP72	http://www.gsea-msigdb.org/gsea/msigdb/cards/LEIN_CEREBELLUM_MARKERS
Chemical_and_Genetic_pertubation	PYEON_CANCER_HEAD_AND_NECK_VS_CERVICAL_UP	190	4	0.450017	0.829734	SUDS3:SF3B1:MECOM:OPA1	http://www.gsea-msigdb.org/gsea/msigdb/cards/PYEON_CANCER_HEAD_AND_NECK_VS_CERVICAL_UP
Chemical_and_Genetic_pertubation	WALLACE_PROSTATE_CANCER_RACE_UP	298	6	0.452131	0.829734	PEX14:CTSS:SLC7A5:SECTM1:CD97:MYB	http://www.gsea-msigdb.org/gsea/msigdb/cards/WALLACE_PROSTATE_CANCER_RACE_UP
Immunologic_signatures	GSE13887_RESTING_VS_NO_TREATED_CD4_TCELL_UP	164	2	0.798761	0.829758	CBX1:ZBTB7C	http://www.gsea-msigdb.org/gsea/msigdb/cards/GSE13887_RESTING_VS_NO_TREATED_CD4_TCELL_UP
GWAScatalog	Immune response to smallpox vaccine (IL-6)	39	2	0.156435	0.830203	GOLGA3:BCR
GWAScatalog	Gestational age at birth (maternal effect)	39	2	0.156435	0.830203	SEC22A:EEFSEC
Curated_gene_sets	LEE_RECENT_THYMIC_EMIGRANT	233	5	0.412674	0.830713	VAV3:VEZT:LRPPRC:CSRP2BP:TOX2	http://www.gsea-msigdb.org/gsea/msigdb/cards/LEE_RECENT_THYMIC_EMIGRANT
Curated_gene_sets	YAO_TEMPORAL_RESPONSE_TO_PROGESTERONE_CLUSTER_12	78	2	0.412865	0.830713	PC:RBMX	http://www.gsea-msigdb.org/gsea/msigdb/cards/YAO_TEMPORAL_RESPONSE_TO_PROGESTERONE_CLUSTER_12
Curated_gene_sets	WONG_ENDMETRIUM_CANCER_DN	78	2	0.412865	0.830713	CD248:LTBP4	http://www.gsea-msigdb.org/gsea/msigdb/cards/WONG_ENDMETRIUM_CANCER_DN
Curated_gene_sets	WOO_LIVER_CANCER_RECURRENCE_DN	78	2	0.412865	0.830713	ACADSB:PC	http://www.gsea-msigdb.org/gsea/msigdb/cards/WOO_LIVER_CANCER_RECURRENCE_DN
Curated_gene_sets	CHIANG_LIVER_CANCER_SUBCLASS_POLYSOMY7_UP	78	2	0.412865	0.830713	TM6SF2:SLC22A1	http://www.gsea-msigdb.org/gsea/msigdb/cards/CHIANG_LIVER_CANCER_SUBCLASS_POLYSOMY7_UP
Curated_gene_sets	REACTOME_TRANSCRIPTION_COUPLED_NUCLEOTIDE_EXCISION_REPAIR_TC_NER	78	2	0.412865	0.830713	AQR:ELL	http://www.gsea-msigdb.org/gsea/msigdb/cards/REACTOME_TRANSCRIPTION_COUPLED_NUCLEOTIDE_EXCISION_REPAIR_TC_NER
GO_bp	GO_SOMITOGENESIS	73	2	0.381068	0.830866	CDX2:NOTCH1	http://www.gsea-msigdb.org/gsea/msigdb/cards/GO_SOMITOGENESIS
GO_bp	GO_RESPONSE_TO_ANESTHETIC	73	2	0.381068	0.830866	SMPD1:DNM2	http://www.gsea-msigdb.org/gsea/msigdb/cards/GO_RESPONSE_TO_ANESTHETIC
GO_bp	GO_NEGATIVE_REGULATION_OF_ERK1_AND_ERK2_CASCADE	73	2	0.381068	0.830866	CSK:KLF4	http://www.gsea-msigdb.org/gsea/msigdb/cards/GO_NEGATIVE_REGULATION_OF_ERK1_AND_ERK2_CASCADE
GO_bp	GO_GLUCAN_METABOLIC_PROCESS	73	2	0.381068	0.830866	STK40:GAA	http://www.gsea-msigdb.org/gsea/msigdb/cards/GO_GLUCAN_METABOLIC_PROCESS
GO_bp	GO_MAINTENANCE_OF_PROTEIN_LOCATION_IN_CELL	73	2	0.381068	0.830866	HK1:SKP1	http://www.gsea-msigdb.org/gsea/msigdb/cards/GO_MAINTENANCE_OF_PROTEIN_LOCATION_IN_CELL
Curated_gene_sets	VANTVEER_BREAST_CANCER_METASTASIS_DN	129	3	0.413122	0.830927	CDC25B:KIAA1147:CDK16	http://www.gsea-msigdb.org/gsea/msigdb/cards/VANTVEER_BREAST_CANCER_METASTASIS_DN
GWAScatalog	Chronic lymphocytic leukemia	76	3	0.158546	0.831957	RPLP1:FASN:PRKD2
GWAScatalog	Asthma	337	9	0.159302	0.831957	PEX14:GGPS1:MUC2:PRR5L:AP5B1:SMAD6:ERBB2:BCR:FAM105A
GWAScatalog	Tourette syndrome	117	4	0.162213	0.831957	AAMDC:VPS37B:ITGB6:ZFYVE28
GWAScatalog	Medication use (thyroid preparations)	117	4	0.162213	0.831957	SDF4:VAV3:RP11-307N16.6:SPATA13:MED7
GWAScatalog	Familial squamous cell lung carcinoma	40	2	0.162805	0.831957	PC:NBAS
GWAScatalog	Alanine transaminase levels	40	2	0.162805	0.831957	GPAM:RAB4B
GWAScatalog	Selective IgA deficiency	40	2	0.162805	0.831957	FASN:MYO9B
GWAScatalog	Monobrow	77	3	0.162909	0.831957	LRP5:FOXA2:GMDS
GWAScatalog	Hypothyroidism	78	3	0.167308	0.831957	VAV3:RP11-307N16.6:SPATA13:FOXA2
GWAScatalog	Migraine	78	3	0.167308	0.831957	PRDM16:CFDP1:STXBP2
GO_mf	GO_KINASE_INHIBITOR_ACTIVITY	66	2	0.335395	0.832164	RPTOR:NCK1	http://www.gsea-msigdb.org/gsea/msigdb/cards/GO_KINASE_INHIBITOR_ACTIVITY
GWAScatalog	Lipoprotein (a) levels	41	2	0.169221	0.832346	TMEM242:SLC22A1
GWAScatalog	Restless legs syndrome	41	2	0.169221	0.832346	ASTE1:LRCH4
GWAScatalog	Endometrial cancer	41	2	0.169221	0.832346	GATA6:EEFSEC
GWAScatalog	Juvenile idiopathic arthritis (oligoarticular or rheumatoid factor-negative polyarticular)	41	2	0.169221	0.832346	PRR5L:FASN
Reactome	REACTOME_O_LINKED_GLYCOSYLATION_OF_MUCINS	62	2	0.308839	0.832623	B3GNT6:B3GNT3	http://www.gsea-msigdb.org/gsea/msigdb/cards/REACTOME_O_LINKED_GLYCOSYLATION_OF_MUCINS
Reactome	REACTOME_TRANSCRIPTIONAL_REGULATION_BY_MECP2	62	2	0.308839	0.832623	MET:NOTCH1	http://www.gsea-msigdb.org/gsea/msigdb/cards/REACTOME_TRANSCRIPTIONAL_REGULATION_BY_MECP2
Reactome	REACTOME_NEUROTRANSMITTER_RECEPTORS_AND_POSTSYNAPTIC_SIGNAL_TRANSMISSION	204	5	0.309387	0.832623	AP2A2:PLCB3:GIT1:AP2A1:GNB2	http://www.gsea-msigdb.org/gsea/msigdb/cards/REACTOME_NEUROTRANSMITTER_RECEPTORS_AND_POSTSYNAPTIC_SIGNAL_TRANSMISSION
Curated_gene_sets	RUTELLA_RESPONSE_TO_CSF2RB_AND_IL4_UP	339	7	0.414151	0.832691	ZDHHC18:SCAMP2:PVRL2:RAB3GAP1:FZD5:MGLL:PPARD	http://www.gsea-msigdb.org/gsea/msigdb/cards/RUTELLA_RESPONSE_TO_CSF2RB_AND_IL4_UP
Cancer_gene_neighborhoods	MORF_WNT1	106	2	0.57336	0.832737	RFX1:VPS41	http://www.gsea-msigdb.org/gsea/msigdb/cards/MORF_WNT1
GO_cc	GO_OTHER_ORGANISM	73	2	0.381068	0.832858	VPS37C:VPS37B	http://www.gsea-msigdb.org/gsea/msigdb/cards/GO_OTHER_ORGANISM
Reactome	REACTOME_RNA_POLYMERASE_I_TRANSCRIPTION	108	3	0.310061	0.832941	MTA1:RRN3:GATAD2A	http://www.gsea-msigdb.org/gsea/msigdb/cards/REACTOME_RNA_POLYMERASE_I_TRANSCRIPTION
Computational_gene_sets	MODULE_124	96	2	0.519815	0.834212	ELL:CDC25B	http://www.gsea-msigdb.org/gsea/msigdb/cards/MODULE_124
Computational_gene_sets	MORF_DEK	264	5	0.520167	0.834212	IST1:LRPPRC:SKP1:FBXW11:RBMX	http://www.gsea-msigdb.org/gsea/msigdb/cards/MORF_DEK
Canonical_Pathways	KEGG_P53_SIGNALING_PATHWAY	68	2	0.348562	0.834955	SESN2:TSC2	http://www.gsea-msigdb.org/gsea/msigdb/cards/KEGG_P53_SIGNALING_PATHWAY
Canonical_Pathways	KEGG_VIRAL_MYOCARDITIS	68	2	0.348562	0.834955	MYH14:ACTB	http://www.gsea-msigdb.org/gsea/msigdb/cards/KEGG_VIRAL_MYOCARDITIS
Immunologic_signatures	GSE13522_CTRL_VS_T_CRUZI_BRAZIL_STRAIN_INF_SKIN_UP	166	2	0.804214	0.835067	SNX7:DCTN4	http://www.gsea-msigdb.org/gsea/msigdb/cards/GSE13522_CTRL_VS_T_CRUZI_BRAZIL_STRAIN_INF_SKIN_UP
Immunologic_signatures	GSE6269_E_COLI_VS_STREP_PNEUMO_INF_PBMC_DN	166	2	0.804214	0.835067	SDF4:CC2D1A	http://www.gsea-msigdb.org/gsea/msigdb/cards/GSE6269_E_COLI_VS_STREP_PNEUMO_INF_PBMC_DN
Reactome	REACTOME_COLLAGEN_DEGRADATION	63	2	0.315502	0.835403	FURIN:MMP15	http://www.gsea-msigdb.org/gsea/msigdb/cards/REACTOME_COLLAGEN_DEGRADATION
Reactome	REACTOME_CYTOSOLIC_SENSORS_OF_PATHOGEN_ASSOCIATED_DNA	63	2	0.315502	0.835403	NKIRAS2:MYD88	http://www.gsea-msigdb.org/gsea/msigdb/cards/REACTOME_CYTOSOLIC_SENSORS_OF_PATHOGEN_ASSOCIATED_DNA
Reactome	REACTOME_SIGNALING_BY_FGFR_IN_DISEASE	63	2	0.315502	0.835403	BCR:ERLIN2	http://www.gsea-msigdb.org/gsea/msigdb/cards/REACTOME_SIGNALING_BY_FGFR_IN_DISEASE
Reactome	REACTOME_NCAM_SIGNALING_FOR_NEURITE_OUT_GROWTH	63	2	0.315502	0.835403	AGRN:SPTBN2	http://www.gsea-msigdb.org/gsea/msigdb/cards/REACTOME_NCAM_SIGNALING_FOR_NEURITE_OUT_GROWTH
Reactome	REACTOME_RESPIRATORY_ELECTRON_TRANSPORT_ATP_SYNTHESIS_BY_CHEMIOSMOTIC_COUPLING_AND_HEAT_PRODUCTION_BY_UNCOUPLING_PROTEINS	110	3	0.319945	0.835536	COX16:LRPPRC:NDUFS1	http://www.gsea-msigdb.org/gsea/msigdb/cards/REACTOME_RESPIRATORY_ELECTRON_TRANSPORT_ATP_SYNTHESIS_BY_CHEMIOSMOTIC_COUPLING_AND_HEAT_PRODUCTION_BY_UNCOUPLING_PROTEINS
Reactome	REACTOME_NEGATIVE_REGULATION_OF_THE_PI3K_AKT_NETWORK	110	3	0.319945	0.835536	ERBB2:MYD88:MET	http://www.gsea-msigdb.org/gsea/msigdb/cards/REACTOME_NEGATIVE_REGULATION_OF_THE_PI3K_AKT_NETWORK
Reactome	REACTOME_NUCLEOTIDE_EXCISION_REPAIR	110	3	0.319945	0.835536	AQR:ELL:ACTB	http://www.gsea-msigdb.org/gsea/msigdb/cards/REACTOME_NUCLEOTIDE_EXCISION_REPAIR
Canonical_Pathways	REACTOME_KERATINIZATION	216	5	0.351997	0.83562	CAPN1:ST14:FURIN:PCSK6:EVPL	http://www.gsea-msigdb.org/gsea/msigdb/cards/REACTOME_KERATINIZATION
Cancer_gene_neighborhoods	MORF_TNFRSF6	166	3	0.579296	0.835673	ARL3:HNF1A:FZD5	http://www.gsea-msigdb.org/gsea/msigdb/cards/MORF_TNFRSF6
Chemical_and_Genetic_pertubation	DELASERNA_MYOD_TARGETS_UP	85	2	0.45596	0.835969	PACS2:CLUH	http://www.gsea-msigdb.org/gsea/msigdb/cards/DELASERNA_MYOD_TARGETS_UP
Canonical_Pathways	REACTOME_COSTIMULATION_BY_THE_CD28_FAMILY	69	2	0.355113	0.836075	CSK:ICOSLG	http://www.gsea-msigdb.org/gsea/msigdb/cards/REACTOME_COSTIMULATION_BY_THE_CD28_FAMILY
Curated_gene_sets	REACTOME_NEDDYLATION	234	5	0.416228	0.836562	FBXL16:DDA1:SKP1:FBXW11:FBXL18	http://www.gsea-msigdb.org/gsea/msigdb/cards/REACTOME_NEDDYLATION
GO_bp	GO_POSITIVE_REGULATION_OF_LEUKOCYTE_MIGRATION	123	3	0.38398	0.836719	BDKRB1:PLVAP:ITGA2	http://www.gsea-msigdb.org/gsea/msigdb/cards/GO_POSITIVE_REGULATION_OF_LEUKOCYTE_MIGRATION
GO_bp	GO_POSITIVE_REGULATION_OF_ENDOTHELIAL_CELL_MIGRATION	123	3	0.38398	0.836719	GRN:PRKD2:MET	http://www.gsea-msigdb.org/gsea/msigdb/cards/GO_POSITIVE_REGULATION_OF_ENDOTHELIAL_CELL_MIGRATION
Immunologic_signatures	GSE9946_IMMATURE_VS_PROSTAGLANDINE2_TREATED_MATURE_DC_DN	167	2	0.806891	0.837668	MLPH:GMDS	http://www.gsea-msigdb.org/gsea/msigdb/cards/GSE9946_IMMATURE_VS_PROSTAGLANDINE2_TREATED_MATURE_DC_DN
Reactome	REACTOME_RAB_GERANYLGERANYLATION	64	2	0.32215	0.838373	RAB1B:RAB4B	http://www.gsea-msigdb.org/gsea/msigdb/cards/REACTOME_RAB_GERANYLGERANYLATION
Reactome	REACTOME_ASYMMETRIC_LOCALIZATION_OF_PCP_PROTEINS	64	2	0.32215	0.838373	FZD5:FZD1	http://www.gsea-msigdb.org/gsea/msigdb/cards/REACTOME_ASYMMETRIC_LOCALIZATION_OF_PCP_PROTEINS
Curated_gene_sets	WU_CELL_MIGRATION	182	4	0.417911	0.838849	ST14:SCNN1A:ITGB4:MAPK13	http://www.gsea-msigdb.org/gsea/msigdb/cards/WU_CELL_MIGRATION
Curated_gene_sets	SENESE_HDAC2_TARGETS_DN	130	3	0.417939	0.838849	ZNF362:STK40:BCAM	http://www.gsea-msigdb.org/gsea/msigdb/cards/SENESE_HDAC2_TARGETS_DN
Curated_gene_sets	LENAOUR_DENDRITIC_CELL_MATURATION_DN	130	3	0.417939	0.838849	SF3B4:ATP2A3:RAB3GAP1	http://www.gsea-msigdb.org/gsea/msigdb/cards/LENAOUR_DENDRITIC_CELL_MATURATION_DN
Curated_gene_sets	SCIBETTA_KDM5B_TARGETS_DN	79	2	0.419128	0.838849	SCNN1A:LRCH4	http://www.gsea-msigdb.org/gsea/msigdb/cards/SCIBETTA_KDM5B_TARGETS_DN
Curated_gene_sets	TAYLOR_METHYLATED_IN_ACUTE_LYMPHOBLASTIC_LEUKEMIA	79	2	0.419128	0.838849	FOXD2:PCDHGA12	http://www.gsea-msigdb.org/gsea/msigdb/cards/TAYLOR_METHYLATED_IN_ACUTE_LYMPHOBLASTIC_LEUKEMIA
Curated_gene_sets	MEISSNER_NPC_HCP_WITH_H3K27ME3	79	2	0.419128	0.838849	KCNQ1:CDX2	http://www.gsea-msigdb.org/gsea/msigdb/cards/MEISSNER_NPC_HCP_WITH_H3K27ME3
Curated_gene_sets	PID_P73PATHWAY	79	2	0.419128	0.838849	FASN:HSF1	http://www.gsea-msigdb.org/gsea/msigdb/cards/PID_P73PATHWAY
Curated_gene_sets	IVANOVA_HEMATOPOIESIS_STEM_CELL	183	4	0.421951	0.838869	CAMTA1:NR4A1:GATAD2A:TSPAN6	http://www.gsea-msigdb.org/gsea/msigdb/cards/IVANOVA_HEMATOPOIESIS_STEM_CELL
Curated_gene_sets	LI_WILMS_TUMOR_VS_FETAL_KIDNEY_1_UP	183	4	0.421951	0.838869	AGRN:CTDSPL:MECOM:BPGM	http://www.gsea-msigdb.org/gsea/msigdb/cards/LI_WILMS_TUMOR_VS_FETAL_KIDNEY_1_UP
Curated_gene_sets	VILLANUEVA_LIVER_CANCER_KRT19_UP	183	4	0.421951	0.838869	GPR157:GOLGA3:CDC25B:MAPK13	http://www.gsea-msigdb.org/gsea/msigdb/cards/VILLANUEVA_LIVER_CANCER_KRT19_UP
Curated_gene_sets	RASHI_RESPONSE_TO_IONIZING_RADIATION_5	131	3	0.422743	0.839836	KLF13:HSDL2:NACC2	http://www.gsea-msigdb.org/gsea/msigdb/cards/RASHI_RESPONSE_TO_IONIZING_RADIATION_5
Curated_gene_sets	REACTOME_RESPONSE_TO_ELEVATED_PLATELET_CYTOSOLIC_CA2PLUS	131	3	0.422743	0.839836	VTI1B:STXBP2:ACTN4	http://www.gsea-msigdb.org/gsea/msigdb/cards/REACTOME_RESPONSE_TO_ELEVATED_PLATELET_CYTOSOLIC_CA2PLUS
TF_targets	ARP1_01	167	2	0.806891	0.839938	WDR81:AP1B1	http://www.gsea-msigdb.org/gsea/msigdb/cards/ARP1_01
Reactome	REACTOME_ANTIGEN_PROCESSING:_UBIQUITINATION_PROTEASOME_DEGRADATION	308	7	0.323345	0.840023	HECTD1:UBR1:FBXL16:FZR1:SKP1:FBXW11:FBXL18	http://www.gsea-msigdb.org/gsea/msigdb/cards/REACTOME_ANTIGEN_PROCESSING:_UBIQUITINATION_PROTEASOME_DEGRADATION
GO_bp	GO_DNA_TEMPLATED_TRANSCRIPTION_TERMINATION	74	2	0.387489	0.84052	SSU72:LSM10	http://www.gsea-msigdb.org/gsea/msigdb/cards/GO_DNA_TEMPLATED_TRANSCRIPTION_TERMINATION
GO_bp	GO_RAB_PROTEIN_SIGNAL_TRANSDUCTION	74	2	0.387489	0.84052	RAB1B:RAB4B	http://www.gsea-msigdb.org/gsea/msigdb/cards/GO_RAB_PROTEIN_SIGNAL_TRANSDUCTION
GO_bp	GO_SIGNAL_TRANSDUCTION_INVOLVED_IN_CELL_CYCLE_CHECKPOINT	74	2	0.387489	0.84052	TNKS1BP1:FZR1	http://www.gsea-msigdb.org/gsea/msigdb/cards/GO_SIGNAL_TRANSDUCTION_INVOLVED_IN_CELL_CYCLE_CHECKPOINT
GO_cc	GO_NUCLEOLUS	1342	26	0.385915	0.840853	CAMTA1:PEX14:SF3B4:CCDC86:DHX37:GOLGA3:APEX1:PNMA1:PAK6:PARN:RRN3:MYO1C:MYBBP1A:PTBP1:MLLT1:CC2D1A:MAP1S:TXN2:RPP14:FXR1:PIM1:ARL4A:ABCB8:RNF20:NACC2:PIN4	http://www.gsea-msigdb.org/gsea/msigdb/cards/GO_NUCLEOLUS
GWAScatalog	Crohn's disease	630	15	0.1715	0.841275	CAMTA1:SCAMP3:RIT1:COX15:PLCB3:TNFRSF1A:APOBR:SPNS1:RAVER1:SPHK2:ICOSLG:DCTN4:NACC2:SNAPC4:NOTCH1
Chemical_and_Genetic_pertubation	ICHIBA_GRAFT_VERSUS_HOST_DISEASE_35D_UP	139	3	0.46064	0.841362	CTSS:GRN:TAPBP	http://www.gsea-msigdb.org/gsea/msigdb/cards/ICHIBA_GRAFT_VERSUS_HOST_DISEASE_35D_UP
Chemical_and_Genetic_pertubation	WAMUNYOKOLI_OVARIAN_CANCER_GRADES_1_2_UP	139	3	0.46064	0.841362	FZD5:MECOM:GMDS	http://www.gsea-msigdb.org/gsea/msigdb/cards/WAMUNYOKOLI_OVARIAN_CANCER_GRADES_1_2_UP
Chemical_and_Genetic_pertubation	TAKEDA_TARGETS_OF_NUP98_HOXA9_FUSION_10D_UP	193	4	0.461914	0.841362	ZNF503:ZNF93:ARL4A:HOXA7	http://www.gsea-msigdb.org/gsea/msigdb/cards/TAKEDA_TARGETS_OF_NUP98_HOXA9_FUSION_10D_UP
Chemical_and_Genetic_pertubation	SMITH_TERT_TARGETS_DN	86	2	0.461968	0.841362	APEX1:VAV2	http://www.gsea-msigdb.org/gsea/msigdb/cards/SMITH_TERT_TARGETS_DN
Chemical_and_Genetic_pertubation	TAKAO_RESPONSE_TO_UVB_RADIATION_UP	86	2	0.461968	0.841362	GRN:IER2	http://www.gsea-msigdb.org/gsea/msigdb/cards/TAKAO_RESPONSE_TO_UVB_RADIATION_UP
Curated_gene_sets	LU_EZH2_TARGETS_DN	396	8	0.424803	0.843626	RNASEL:HYLS1:TMEM87A:GLCE:TMEM185B:MTRR:HEATR2:FZD1	http://www.gsea-msigdb.org/gsea/msigdb/cards/LU_EZH2_TARGETS_DN
Curated_gene_sets	SCHUHMACHER_MYC_TARGETS_UP	80	2	0.425357	0.843811	SRM:FASN	http://www.gsea-msigdb.org/gsea/msigdb/cards/SCHUHMACHER_MYC_TARGETS_UP
Curated_gene_sets	HILLION_HMGA1_TARGETS	80	2	0.425357	0.843811	ERBB2:ACHE	http://www.gsea-msigdb.org/gsea/msigdb/cards/HILLION_HMGA1_TARGETS
Curated_gene_sets	SHAFFER_IRF4_TARGETS_IN_ACTIVATED_B_LYMPHOCYTE	80	2	0.425357	0.843811	CD97:GTF2IRD1	http://www.gsea-msigdb.org/gsea/msigdb/cards/SHAFFER_IRF4_TARGETS_IN_ACTIVATED_B_LYMPHOCYTE
GO_mf	GO_MYOSIN_BINDING	67	2	0.341989	0.843811	VEZT:MLPH	http://www.gsea-msigdb.org/gsea/msigdb/cards/GO_MYOSIN_BINDING
BioCarta	BIOCARTA_HER2_PATHWAY	23	2	0.0642485	0.843992	SHC1:ERBB2	http://www.gsea-msigdb.org/gsea/msigdb/cards/BIOCARTA_HER2_PATHWAY
Positional_gene_sets	chr12q24	345	11	0.0505451	0.843999	FAM222A:PLBD2:SUDS3:HNF1A:RHOF:VPS37B:DHX37:AACS:ULK1:FBRSL1:GOLGA3	http://www.gsea-msigdb.org/gsea/msigdb/cards/chr12q24
Positional_gene_sets	chr8q24	263	9	0.0508093	0.843999	SLC45A4:ZC3H3:FAM83H:EPPK1:PLEC:MROH1:HSF1:TONSL:ARHGAP39	http://www.gsea-msigdb.org/gsea/msigdb/cards/chr8q24
Canonical_Pathways	REACTOME_EUKARYOTIC_TRANSLATION_INITIATION	118	3	0.359446	0.84537	EIF5:RPLP1:RPS16	http://www.gsea-msigdb.org/gsea/msigdb/cards/REACTOME_EUKARYOTIC_TRANSLATION_INITIATION
GO_bp	GO_STRIATED_MUSCLE_CELL_DIFFERENTIATION	279	6	0.391407	0.845632	WFIKKN1:RARA:GATA6:RXRA:NOTCH1:G6PD	http://www.gsea-msigdb.org/gsea/msigdb/cards/GO_STRIATED_MUSCLE_CELL_DIFFERENTIATION
TF_targets	TCF4_Q5	242	3	0.815205	0.845705	SCAMP3:ITGB6:PIM1	http://www.gsea-msigdb.org/gsea/msigdb/cards/TCF4_Q5
TF_targets	OCT1_04	242	3	0.815205	0.845705	ZNF362:ARF6:PNMA1	http://www.gsea-msigdb.org/gsea/msigdb/cards/OCT1_04
Computational_gene_sets	MORF_NME2	154	3	0.52855	0.846075	RPS16:ACTB:PDAP1	http://www.gsea-msigdb.org/gsea/msigdb/cards/MORF_NME2
Curated_gene_sets	BASAKI_YBX1_TARGETS_UP	290	6	0.426669	0.846109	CAMTA1:EPHA2:PROSER2:SLC7A5:DAZAP1:WWC1	http://www.gsea-msigdb.org/gsea/msigdb/cards/BASAKI_YBX1_TARGETS_UP
Chemical_and_Genetic_pertubation	RUTELLA_RESPONSE_TO_HGF_VS_CSF2RB_AND_IL4_DN	248	5	0.465506	0.846888	ZDHHC18:PVRL2:RAB3GAP1:FZD5:MGLL	http://www.gsea-msigdb.org/gsea/msigdb/cards/RUTELLA_RESPONSE_TO_HGF_VS_CSF2RB_AND_IL4_DN
Canonical_Pathways	KEGG_LEISHMANIA_INFECTION	70	2	0.361641	0.846909	MYD88:MAPK13	http://www.gsea-msigdb.org/gsea/msigdb/cards/KEGG_LEISHMANIA_INFECTION
Canonical_Pathways	KEGG_LONG_TERM_DEPRESSION	70	2	0.361641	0.846909	PLCB3:GNA11	http://www.gsea-msigdb.org/gsea/msigdb/cards/KEGG_LONG_TERM_DEPRESSION
Canonical_Pathways	KEGG_PANCREATIC_CANCER	70	2	0.361641	0.846909	E2F2:ERBB2	http://www.gsea-msigdb.org/gsea/msigdb/cards/KEGG_PANCREATIC_CANCER
Canonical_Pathways	PID_AP1_PATHWAY	70	2	0.361641	0.846909	JUND:MYB	http://www.gsea-msigdb.org/gsea/msigdb/cards/PID_AP1_PATHWAY
Chemical_and_Genetic_pertubation	RIGGI_EWING_SARCOMA_PROGENITOR_DN	194	4	0.46586	0.847065	ZNF503:BDKRB1:LINC00511:GATA6	http://www.gsea-msigdb.org/gsea/msigdb/cards/RIGGI_EWING_SARCOMA_PROGENITOR_DN
Computational_gene_sets	MORF_RAN	267	5	0.530156	0.847065	IST1:PTBP1:SKP1:PDAP1:RBMX	http://www.gsea-msigdb.org/gsea/msigdb/cards/MORF_RAN
KEGG	KEGG_OOCYTE_MEIOSIS	112	2	0.60334	0.847084	SKP1:FBXW11	http://www.gsea-msigdb.org/gsea/msigdb/cards/KEGG_OOCYTE_MEIOSIS
Curated_gene_sets	KEGG_NATURAL_KILLER_CELL_MEDIATED_CYTOTOXICITY	132	3	0.427533	0.847516	VAV3:SHC1:VAV2	http://www.gsea-msigdb.org/gsea/msigdb/cards/KEGG_NATURAL_KILLER_CELL_MEDIATED_CYTOTOXICITY
GWAScatalog	Waist circumference adjusted for BMI (joint analysis main effects and smoking interaction)	80	3	0.176207	0.84781	SF3B4:JUND:FBXW11
GWAScatalog	Urate levels	80	3	0.176207	0.84781	MEN1:CDC42BPG:HNF1A
GWAScatalog	Extremely high intelligence	81	3	0.180706	0.84781	APOBR:PAIP2B:SHANK3
GWAScatalog	High density lipoprotein cholesterol levels	81	3	0.180706	0.84781	RLF:GPAM:FAM222A
GWAScatalog	Angiotensin-converting enzyme inhibitor intolerance	43	2	0.182174	0.84781	SNX7:LARGE
Positional_gene_sets	chr11p13	48	3	0.0558273	0.848349	RCN1:ABTB2:PRR5L	http://www.gsea-msigdb.org/gsea/msigdb/cards/chr11p13
Positional_gene_sets	chr7q22	189	7	0.0567457	0.848349	PDAP1:TSC22D4:LRCH4:MOSPD3:GNB2:ACHE:PLOD3	http://www.gsea-msigdb.org/gsea/msigdb/cards/chr7q22
Curated_gene_sets	REACTOME_TRANSLATION	291	6	0.429863	0.848922	CARS:EIF5:RPLP1:MRPL12:RPS16:LARS	http://www.gsea-msigdb.org/gsea/msigdb/cards/REACTOME_TRANSLATION
Curated_gene_sets	REACTOME_DOWNSTREAM_SIGNALING_EVENTS_OF_B_CELL_RECEPTOR_BCR	81	2	0.43155	0.848922	SKP1:FBXW11	http://www.gsea-msigdb.org/gsea/msigdb/cards/REACTOME_DOWNSTREAM_SIGNALING_EVENTS_OF_B_CELL_RECEPTOR_BCR
Curated_gene_sets	SAKAI_TUMOR_INFILTRATING_MONOCYTES_DN	81	2	0.43155	0.848922	RBM8A:MED7	http://www.gsea-msigdb.org/gsea/msigdb/cards/SAKAI_TUMOR_INFILTRATING_MONOCYTES_DN
Curated_gene_sets	BURTON_ADIPOGENESIS_9	81	2	0.43155	0.848922	GRN:KLF4	http://www.gsea-msigdb.org/gsea/msigdb/cards/BURTON_ADIPOGENESIS_9
Curated_gene_sets	FALVELLA_SMOKERS_WITH_LUNG_CANCER	81	2	0.43155	0.848922	ITGB6:MET	http://www.gsea-msigdb.org/gsea/msigdb/cards/FALVELLA_SMOKERS_WITH_LUNG_CANCER
Curated_gene_sets	HESS_TARGETS_OF_HOXA9_AND_MEIS1_DN	81	2	0.43155	0.848922	CTSS:KLF4	http://www.gsea-msigdb.org/gsea/msigdb/cards/HESS_TARGETS_OF_HOXA9_AND_MEIS1_DN
Curated_gene_sets	KEGG_ANTIGEN_PROCESSING_AND_PRESENTATION	81	2	0.43155	0.848922	CTSS:TAPBP	http://www.gsea-msigdb.org/gsea/msigdb/cards/KEGG_ANTIGEN_PROCESSING_AND_PRESENTATION
Chemical_and_Genetic_pertubation	ZHANG_TARGETS_OF_EWSR1_FLI1_FUSION	87	2	0.467936	0.84897	GLCE:ATF5	http://www.gsea-msigdb.org/gsea/msigdb/cards/ZHANG_TARGETS_OF_EWSR1_FLI1_FUSION
Chemical_and_Genetic_pertubation	LI_DCP2_BOUND_MRNA	87	2	0.467936	0.84897	FLII:MRPL12	http://www.gsea-msigdb.org/gsea/msigdb/cards/LI_DCP2_BOUND_MRNA
Chemical_and_Genetic_pertubation	VANLOO_SP3_TARGETS_DN	87	2	0.467936	0.84897	MTHFS:MYD88	http://www.gsea-msigdb.org/gsea/msigdb/cards/VANLOO_SP3_TARGETS_DN
Chemical_and_Genetic_pertubation	MOOTHA_VOXPHOS	87	2	0.467936	0.84897	COX15:NDUFS1	http://www.gsea-msigdb.org/gsea/msigdb/cards/MOOTHA_VOXPHOS
Computational_gene_sets	GCM_CSNK2B	99	2	0.536343	0.849044	APEX1:RPS16	http://www.gsea-msigdb.org/gsea/msigdb/cards/GCM_CSNK2B
Computational_gene_sets	MODULE_79	99	2	0.536343	0.849044	GATA6:MGLL	http://www.gsea-msigdb.org/gsea/msigdb/cards/MODULE_79
Computational_gene_sets	MODULE_121	99	2	0.536343	0.849044	ERBB2:GRN	http://www.gsea-msigdb.org/gsea/msigdb/cards/MODULE_121
Curated_gene_sets	ACEVEDO_LIVER_CANCER_WITH_H3K9ME3_UP	133	3	0.432309	0.849332	RARA:FAM105A:ARHGAP18	http://www.gsea-msigdb.org/gsea/msigdb/cards/ACEVEDO_LIVER_CANCER_WITH_H3K9ME3_UP
GO_bp	GO_POSITIVE_REGULATION_OF_APOPTOTIC_SIGNALING_PATHWAY	176	4	0.393553	0.849768	SERINC3:CHCHD10:NCK1:NACC2	http://www.gsea-msigdb.org/gsea/msigdb/cards/GO_POSITIVE_REGULATION_OF_APOPTOTIC_SIGNALING_PATHWAY
GO_bp	GO_POSITIVE_REGULATION_OF_PROTEIN_KINASE_B_SIGNALING	176	4	0.393553	0.849768	ERBB2:RASD2:MET:MFHAS1	http://www.gsea-msigdb.org/gsea/msigdb/cards/GO_POSITIVE_REGULATION_OF_PROTEIN_KINASE_B_SIGNALING
Reactome	REACTOME_HEDGEHOG_LIGAND_BIOGENESIS	65	2	0.328781	0.849903	DISP2:LINC00594:IHH	http://www.gsea-msigdb.org/gsea/msigdb/cards/REACTOME_HEDGEHOG_LIGAND_BIOGENESIS
Reactome	REACTOME_CELL_CELL_JUNCTION_ORGANIZATION	65	2	0.328781	0.849903	PVRL2:ACTB	http://www.gsea-msigdb.org/gsea/msigdb/cards/REACTOME_CELL_CELL_JUNCTION_ORGANIZATION
GO_bp	GO_NEGATIVE_REGULATION_OF_LEUKOCYTE_CELL_CELL_ADHESION	125	3	0.393736	0.849915	ERBB2:IHH:KLF4	http://www.gsea-msigdb.org/gsea/msigdb/cards/GO_NEGATIVE_REGULATION_OF_LEUKOCYTE_CELL_CELL_ADHESION
GO_bp	GO_REGULATION_OF_DOUBLE_STRAND_BREAK_REPAIR	75	2	0.393879	0.849975	SPIRE2:HSF1	http://www.gsea-msigdb.org/gsea/msigdb/cards/GO_REGULATION_OF_DOUBLE_STRAND_BREAK_REPAIR
Chemical_and_Genetic_pertubation	VERHAAK_AML_WITH_NPM1_MUTATED_DN	249	5	0.468982	0.850401	HSPG2:TRPM4:MECOM:FAM105A:BPGM	http://www.gsea-msigdb.org/gsea/msigdb/cards/VERHAAK_AML_WITH_NPM1_MUTATED_DN
Chemical_and_Genetic_pertubation	XU_GH1_AUTOCRINE_TARGETS_UP	195	4	0.469796	0.850628	SLC7A5:CBX1:TM6SF2:VWA7	http://www.gsea-msigdb.org/gsea/msigdb/cards/XU_GH1_AUTOCRINE_TARGETS_UP
Chemical_and_Genetic_pertubation	CHIANG_LIVER_CANCER_SUBCLASS_UNANNOTATED_DN	195	4	0.469796	0.850628	SNX7:SCAMP3:RPS16:TSPAN6	http://www.gsea-msigdb.org/gsea/msigdb/cards/CHIANG_LIVER_CANCER_SUBCLASS_UNANNOTATED_DN
Chemical_and_Genetic_pertubation	HORIUCHI_WTAP_TARGETS_UP	304	6	0.47106	0.850628	RIT1:ZNF503:PITPNM3:TAPBP:VPS41:KLF4	http://www.gsea-msigdb.org/gsea/msigdb/cards/HORIUCHI_WTAP_TARGETS_UP
Canonical_Pathways	REACTOME_TRANSLOCATION_OF_SLC2A4_GLUT4_TO_THE_PLASMA_MEMBRANE	71	2	0.368143	0.851258	MYO1C:ACTB	http://www.gsea-msigdb.org/gsea/msigdb/cards/REACTOME_TRANSLOCATION_OF_SLC2A4_GLUT4_TO_THE_PLASMA_MEMBRANE
Canonical_Pathways	KEGG_MELANOMA	71	2	0.368143	0.851258	E2F2:MET	http://www.gsea-msigdb.org/gsea/msigdb/cards/KEGG_MELANOMA
GWAScatalog	Serum uric acid levels	123	4	0.183417	0.851413	SESN2:KCNQ1:CDC42BPG:PCNXL3
GO_bp	GO_DEVELOPMENTAL_GROWTH_INVOLVED_IN_MORPHOGENESIS	228	5	0.394862	0.851845	ULK1:IST1:DNM2:MEGF8:NOTCH1	http://www.gsea-msigdb.org/gsea/msigdb/cards/GO_DEVELOPMENTAL_GROWTH_INVOLVED_IN_MORPHOGENESIS
Curated_gene_sets	REACTOME_GPCR_LIGAND_BINDING	453	9	0.433745	0.851851	P2RY2:BDKRB1:CD97:GIPR:FZD5:IHH:ADM2:FZD1:GNB2	http://www.gsea-msigdb.org/gsea/msigdb/cards/REACTOME_GPCR_LIGAND_BINDING
Curated_gene_sets	IWANAGA_CARCINOGENESIS_BY_KRAS_PTEN_UP	186	4	0.434027	0.852099	INTS2:ZNF414:MYB:RNF20	http://www.gsea-msigdb.org/gsea/msigdb/cards/IWANAGA_CARCINOGENESIS_BY_KRAS_PTEN_UP
Reactome	REACTOME_S_PHASE	161	4	0.332203	0.852693	FZR1:CDC25B:SKP1:STAG2	http://www.gsea-msigdb.org/gsea/msigdb/cards/REACTOME_S_PHASE
Canonical_Pathways	REACTOME_TRANSCRIPTIONAL_REGULATION_BY_RUNX2	120	3	0.369281	0.852992	SMAD6:IHH:SKP1	http://www.gsea-msigdb.org/gsea/msigdb/cards/REACTOME_TRANSCRIPTIONAL_REGULATION_BY_RUNX2
Chemical_and_Genetic_pertubation	SASSON_RESPONSE_TO_FORSKOLIN_UP	88	2	0.473865	0.853165	CDC42EP4:CDK16	http://www.gsea-msigdb.org/gsea/msigdb/cards/SASSON_RESPONSE_TO_FORSKOLIN_UP
Chemical_and_Genetic_pertubation	XU_HGF_TARGETS_REPRESSED_BY_AKT1_DN	88	2	0.473865	0.853165	DMWD:MLPH	http://www.gsea-msigdb.org/gsea/msigdb/cards/XU_HGF_TARGETS_REPRESSED_BY_AKT1_DN
Canonical_Pathways	REACTOME_BIOLOGICAL_OXIDATIONS	221	5	0.369857	0.853426	SULT1A3:CNDP2:PAPSS1:MTRR:RXRA	http://www.gsea-msigdb.org/gsea/msigdb/cards/REACTOME_BIOLOGICAL_OXIDATIONS
Immunologic_signatures	GSE43863_NAIVE_VS_MEMORY_TH1_CD4_TCELL_D150_LCMV_DN	173	2	0.822279	0.85346	ZNF813:MYB	http://www.gsea-msigdb.org/gsea/msigdb/cards/GSE43863_NAIVE_VS_MEMORY_TH1_CD4_TCELL_D150_LCMV_DN
Canonical_Pathways	REACTOME_SIGNALING_BY_GPCR	1171	23	0.370954	0.855061	AGRN:HSPG2:VAV3:DAGLA:PLCB3:P2RY2:MCF2L:LRP10:BDKRB1:GNA11:ARHGEF18:CD97:GIPR:FZD5:IHH:ABHD12:ADM2:MGLL:FZD1:GNB2:REEP4:VAV2:FGD1	http://www.gsea-msigdb.org/gsea/msigdb/cards/REACTOME_SIGNALING_BY_GPCR
Curated_gene_sets	KUMAR_TARGETS_OF_MLL_AF9_FUSION	400	8	0.435706	0.855091	ZNF362:RP11-307N16.6:SPATA13:ZFPM1:CDC42EP4:FASN:CHCHD10:HOXA7:VPS41	http://www.gsea-msigdb.org/gsea/msigdb/cards/KUMAR_TARGETS_OF_MLL_AF9_FUSION
Curated_gene_sets	REACTOME_ORGANELLE_BIOGENESIS_AND_MAINTENANCE	293	6	0.436242	0.855837	DNAJC11:ARL3:TTC30A:CEP70:CEP72:RXRA	http://www.gsea-msigdb.org/gsea/msigdb/cards/REACTOME_ORGANELLE_BIOGENESIS_AND_MAINTENANCE
GO_cc	GO_SWI_SNF_SUPERFAMILY_TYPE_COMPLEX	76	2	0.40024	0.856068	MTA1:GATAD2A	http://www.gsea-msigdb.org/gsea/msigdb/cards/GO_SWI_SNF_SUPERFAMILY_TYPE_COMPLEX
Curated_gene_sets	KIM_RESPONSE_TO_TSA_AND_DECITABINE_UP	134	3	0.43707	0.85688	RHOF:SMPD3:SLC6A8	http://www.gsea-msigdb.org/gsea/msigdb/cards/KIM_RESPONSE_TO_TSA_AND_DECITABINE_UP
Curated_gene_sets	REACTOME_REGULATION_OF_HSF1_MEDIATED_HEAT_SHOCK_RESPONSE	82	2	0.437708	0.85688	BAG3:HSF1	http://www.gsea-msigdb.org/gsea/msigdb/cards/REACTOME_REGULATION_OF_HSF1_MEDIATED_HEAT_SHOCK_RESPONSE
Curated_gene_sets	GARGALOVIC_RESPONSE_TO_OXIDIZED_PHOSPHOLIPIDS_TURQUOISE_UP	82	2	0.437708	0.85688	RIT1:CLIP2	http://www.gsea-msigdb.org/gsea/msigdb/cards/GARGALOVIC_RESPONSE_TO_OXIDIZED_PHOSPHOLIPIDS_TURQUOISE_UP
Curated_gene_sets	ODONNELL_TARGETS_OF_MYC_AND_TFRC_UP	82	2	0.437708	0.85688	FUT6:YPEL5	http://www.gsea-msigdb.org/gsea/msigdb/cards/ODONNELL_TARGETS_OF_MYC_AND_TFRC_UP
Curated_gene_sets	BHAT_ESR1_TARGETS_VIA_AKT1_DN	82	2	0.437708	0.85688	GTF2IRD1:TLE1	http://www.gsea-msigdb.org/gsea/msigdb/cards/BHAT_ESR1_TARGETS_VIA_AKT1_DN
Curated_gene_sets	GRAESSMANN_RESPONSE_TO_MC_AND_SERUM_DEPRIVATION_DN	82	2	0.437708	0.85688	CNDP2:MAN2B2	http://www.gsea-msigdb.org/gsea/msigdb/cards/GRAESSMANN_RESPONSE_TO_MC_AND_SERUM_DEPRIVATION_DN
GO_bp	GO_NEGATIVE_REGULATION_OF_MULTI_ORGANISM_PROCESS	177	4	0.397625	0.857157	TRIM62:RNASEL:TRIM26:TSPAN6	http://www.gsea-msigdb.org/gsea/msigdb/cards/GO_NEGATIVE_REGULATION_OF_MULTI_ORGANISM_PROCESS
GO_bp	GO_TYPE_I_INTERFERON_PRODUCTION	126	3	0.398599	0.857157	RELB:MYD88:PQBP1	http://www.gsea-msigdb.org/gsea/msigdb/cards/GO_TYPE_I_INTERFERON_PRODUCTION
GO_bp	GO_REGULATION_OF_CELL_MIGRATION_INVOLVED_IN_SPROUTING_ANGIOGENESIS	76	2	0.40024	0.857157	KLF4:NOTCH1	http://www.gsea-msigdb.org/gsea/msigdb/cards/GO_REGULATION_OF_CELL_MIGRATION_INVOLVED_IN_SPROUTING_ANGIOGENESIS
GO_bp	GO_PROTEIN_N_LINKED_GLYCOSYLATION	76	2	0.40024	0.857157	ALG9:ALG9:ALG12	http://www.gsea-msigdb.org/gsea/msigdb/cards/GO_PROTEIN_N_LINKED_GLYCOSYLATION
GO_bp	GO_NEGATIVE_REGULATION_OF_MAP_KINASE_ACTIVITY	76	2	0.40024	0.857157	SMPD1:CBLC	http://www.gsea-msigdb.org/gsea/msigdb/cards/GO_NEGATIVE_REGULATION_OF_MAP_KINASE_ACTIVITY
GO_bp	GO_POLYOL_BIOSYNTHETIC_PROCESS	76	2	0.40024	0.857157	PLCB3:SPHK2	http://www.gsea-msigdb.org/gsea/msigdb/cards/GO_POLYOL_BIOSYNTHETIC_PROCESS
GO_bp	GO_VASCULOGENESIS	76	2	0.40024	0.857157	EPHA2:NOTCH1	http://www.gsea-msigdb.org/gsea/msigdb/cards/GO_VASCULOGENESIS
Curated_gene_sets	ZHONG_RESPONSE_TO_AZACITIDINE_AND_TSA_UP	187	4	0.438037	0.857218	AAMDC:SMPD3:MOSPD1:SLC6A8	http://www.gsea-msigdb.org/gsea/msigdb/cards/ZHONG_RESPONSE_TO_AZACITIDINE_AND_TSA_UP
GWAScatalog	Waist circumference adjusted for BMI (adjusted for smoking behaviour)	82	3	0.185235	0.857655	SF3B4:JUND:FBXW11
Reactome	REACTOME_FOXO_MEDIATED_TRANSCRIPTION	66	2	0.335395	0.857947	SREBF1:KLF4	http://www.gsea-msigdb.org/gsea/msigdb/cards/REACTOME_FOXO_MEDIATED_TRANSCRIPTION
Reactome	REACTOME_RNA_POLYMERASE_II_TRANSCRIPTION_TERMINATION	66	2	0.335395	0.857947	LSM10:RBM8A	http://www.gsea-msigdb.org/gsea/msigdb/cards/REACTOME_RNA_POLYMERASE_II_TRANSCRIPTION_TERMINATION
Chemical_and_Genetic_pertubation	SHEDDEN_LUNG_CANCER_GOOD_SURVIVAL_A4	197	4	0.477635	0.859482	PER1:ERBB2:EVPL:ZER1	http://www.gsea-msigdb.org/gsea/msigdb/cards/SHEDDEN_LUNG_CANCER_GOOD_SURVIVAL_A4
GO_mf	GO_ION_CHANNEL_REGULATOR_ACTIVITY	116	3	0.349588	0.859601	VTI1B:GNB2:CFTR	http://www.gsea-msigdb.org/gsea/msigdb/cards/GO_ION_CHANNEL_REGULATOR_ACTIVITY
GO_bp	GO_TRNA_METABOLIC_PROCESS	178	4	0.401693	0.860018	CARS:RPP14:QTRTD1:LARS	http://www.gsea-msigdb.org/gsea/msigdb/cards/GO_TRNA_METABOLIC_PROCESS
GO_bp	GO_DEFENSE_RESPONSE_TO_OTHER_ORGANISM	547	11	0.40222	0.860896	EPHA2:SHC1:RNASEL:GPAM:TNFRSF1A:GRN:SERINC3:IL17RA:MYD88:PQBP1:TSPAN6	http://www.gsea-msigdb.org/gsea/msigdb/cards/GO_DEFENSE_RESPONSE_TO_OTHER_ORGANISM
Curated_gene_sets	BOYLAN_MULTIPLE_MYELOMA_C_D_UP	135	3	0.441816	0.861115	INCENP:CCDC85C:TMEM143	http://www.gsea-msigdb.org/gsea/msigdb/cards/BOYLAN_MULTIPLE_MYELOMA_C_D_UP
Chemical_and_Genetic_pertubation	IGLESIAS_E2F_TARGETS_UP	143	3	0.479186	0.861335	CTSS:ARSA:SKP1	http://www.gsea-msigdb.org/gsea/msigdb/cards/IGLESIAS_E2F_TARGETS_UP
Chemical_and_Genetic_pertubation	BROWNE_HCMV_INFECTION_24HR_DN	143	3	0.479186	0.861335	TRAPPC12:ITGA2:FIG4	http://www.gsea-msigdb.org/gsea/msigdb/cards/BROWNE_HCMV_INFECTION_24HR_DN
Chemical_and_Genetic_pertubation	MORI_IMMATURE_B_LYMPHOCYTE_DN	89	2	0.479754	0.861341	CBX1:ACTN4	http://www.gsea-msigdb.org/gsea/msigdb/cards/MORI_IMMATURE_B_LYMPHOCYTE_DN
Chemical_and_Genetic_pertubation	SWEET_KRAS_ONCOGENIC_SIGNATURE	89	2	0.479754	0.861341	CTSS:SHC1	http://www.gsea-msigdb.org/gsea/msigdb/cards/SWEET_KRAS_ONCOGENIC_SIGNATURE
Chemical_and_Genetic_pertubation	TURASHVILI_BREAST_DUCTAL_CARCINOMA_VS_DUCTAL_NORMAL_DN	198	4	0.481537	0.861341	PER1:ITGB4:SLC18B1:MET	http://www.gsea-msigdb.org/gsea/msigdb/cards/TURASHVILI_BREAST_DUCTAL_CARCINOMA_VS_DUCTAL_NORMAL_DN
Canonical_Pathways	REACTOME_AURKA_ACTIVATION_BY_TPX2	72	2	0.374619	0.861516	CEP70:CEP72	http://www.gsea-msigdb.org/gsea/msigdb/cards/REACTOME_AURKA_ACTIVATION_BY_TPX2
Canonical_Pathways	REACTOME_GLYCOLYSIS	72	2	0.374619	0.861516	HK1:BPGM	http://www.gsea-msigdb.org/gsea/msigdb/cards/REACTOME_GLYCOLYSIS
Cancer_gene_neighborhoods	GCM_APEX1	113	2	0.608179	0.862766	APEX1:FXR1	http://www.gsea-msigdb.org/gsea/msigdb/cards/GCM_APEX1
Computational_gene_sets	MODULE_177	101	2	0.547141	0.862954	EIF5:NNT	http://www.gsea-msigdb.org/gsea/msigdb/cards/MODULE_177
GO_bp	GO_ODONTOGENESIS	127	3	0.403452	0.86303	SMPD3:ITGB4:LAMA5	http://www.gsea-msigdb.org/gsea/msigdb/cards/GO_ODONTOGENESIS
GO_bp	GO_PLATELET_DEGRANULATION	127	3	0.403452	0.86303	VTI1B:STXBP2:ACTN4	http://www.gsea-msigdb.org/gsea/msigdb/cards/GO_PLATELET_DEGRANULATION
Immunologic_signatures	GSE12507_PDC_CELL_LINE_VS_IMMATUE_T_CELL_LINE_UP	177	2	0.831917	0.863096	LARS:GMDS	http://www.gsea-msigdb.org/gsea/msigdb/cards/GSE12507_PDC_CELL_LINE_VS_IMMATUE_T_CELL_LINE_UP
Immunologic_signatures	GSE14415_NATURAL_TREG_VS_FOXP3_KO_NATURAL_TREG_DN	177	2	0.831917	0.863096	ABTB2:YPEL5	http://www.gsea-msigdb.org/gsea/msigdb/cards/GSE14415_NATURAL_TREG_VS_FOXP3_KO_NATURAL_TREG_DN
microRNA_targets	TGCTTTG_MIR330	329	5	0.711182	0.863578	RLF:ADD3:GPAM:SYT7:FBXO34	http://www.gsea-msigdb.org/gsea/msigdb/cards/TGCTTTG_MIR330
Curated_gene_sets	SWEET_KRAS_TARGETS_UP	83	2	0.44383	0.863639	HSPG2:ULK1	http://www.gsea-msigdb.org/gsea/msigdb/cards/SWEET_KRAS_TARGETS_UP
Curated_gene_sets	ZHOU_CELL_CYCLE_GENES_IN_IR_RESPONSE_6HR	83	2	0.44383	0.863639	SULF2:SOD3	http://www.gsea-msigdb.org/gsea/msigdb/cards/ZHOU_CELL_CYCLE_GENES_IN_IR_RESPONSE_6HR
GWAScatalog	Myeloid white cell count	124	4	0.187037	0.863798	SPHK2:PNKD:IL17RA:SLC12A7
Reactome	REACTOME_ACTIVATION_OF_NF_KAPPAB_IN_B_CELLS	67	2	0.341989	0.864711	SKP1:FBXW11	http://www.gsea-msigdb.org/gsea/msigdb/cards/REACTOME_ACTIVATION_OF_NF_KAPPAB_IN_B_CELLS
Reactome	REACTOME_COLLAGEN_BIOSYNTHESIS_AND_MODIFYING_ENZYMES	67	2	0.341989	0.864711	P4HA1:PLOD3	http://www.gsea-msigdb.org/gsea/msigdb/cards/REACTOME_COLLAGEN_BIOSYNTHESIS_AND_MODIFYING_ENZYMES
GWAScatalog	Intraocular pressure	399	10	0.188544	0.864895	ATP13A2:TMCO1:ZNF469:OTOP2:SEPT9:ZNF516:MLPH:MECOM:GMDS:RXRA
GWAScatalog	Endometriosis	44	2	0.188704	0.864895	VEZT:LAMC3
GWAScatalog	Cognitive decline (age-related)	44	2	0.188704	0.864895	PRDM16:ADC
Immunologic_signatures	GSE40274_CTRL_VS_FOXP3_AND_SATB1_TRANSDUCED_ACTIVATED_CD4_TCELL_DN	178	2	0.834251	0.86515	HK1:LDOC1L	http://www.gsea-msigdb.org/gsea/msigdb/cards/GSE40274_CTRL_VS_FOXP3_AND_SATB1_TRANSDUCED_ACTIVATED_CD4_TCELL_DN
Immunologic_signatures	GSE41867_DAY6_VS_DAY15_LCMV_CLONE13_EFFECTOR_CD8_TCELL_DN	178	2	0.834251	0.86515	MYPOP:TSPAN6	http://www.gsea-msigdb.org/gsea/msigdb/cards/GSE41867_DAY6_VS_DAY15_LCMV_CLONE13_EFFECTOR_CD8_TCELL_DN
GO_cc	GO_NUCLEOLAR_PART	179	4	0.405756	0.866016	PEX14:PAK6:MLLT1:CC2D1A	http://www.gsea-msigdb.org/gsea/msigdb/cards/GO_NUCLEOLAR_PART
Immunologic_signatures	GSE45365_NK_CELL_VS_CD8_TCELL_UP	179	2	0.836557	0.867171	STXBP2:CYP20A1	http://www.gsea-msigdb.org/gsea/msigdb/cards/GSE45365_NK_CELL_VS_CD8_TCELL_UP
Immunologic_signatures	GSE14699_NAIVE_VS_DELETIONAL_TOLERANCE_CD8_TCELL_UP	179	2	0.836557	0.867171	SLC12A7:MFHAS1	http://www.gsea-msigdb.org/gsea/msigdb/cards/GSE14699_NAIVE_VS_DELETIONAL_TOLERANCE_CD8_TCELL_UP
Chemical_and_Genetic_pertubation	BOYLAN_MULTIPLE_MYELOMA_D_UP	90	2	0.485603	0.867204	EIF5:ARL4A	http://www.gsea-msigdb.org/gsea/msigdb/cards/BOYLAN_MULTIPLE_MYELOMA_D_UP
Chemical_and_Genetic_pertubation	HOOI_ST7_TARGETS_UP	90	2	0.485603	0.867204	ARHGAP18:PDAP1	http://www.gsea-msigdb.org/gsea/msigdb/cards/HOOI_ST7_TARGETS_UP
Chemical_and_Genetic_pertubation	TURASHVILI_BREAST_LOBULAR_CARCINOMA_VS_DUCTAL_NORMAL_DN	90	2	0.485603	0.867204	LONP2:ITGA2	http://www.gsea-msigdb.org/gsea/msigdb/cards/TURASHVILI_BREAST_LOBULAR_CARCINOMA_VS_DUCTAL_NORMAL_DN
microRNA_targets	ATGTAGC_MIR221_MIR222	140	2	0.722184	0.867406	CASZ1:MESDC1	http://www.gsea-msigdb.org/gsea/msigdb/cards/ATGTAGC_MIR221_MIR222
Canonical_Pathways	REACTOME_SIGNALING_BY_FGFR2	73	2	0.381068	0.867462	SHC1:PTBP1	http://www.gsea-msigdb.org/gsea/msigdb/cards/REACTOME_SIGNALING_BY_FGFR2
Canonical_Pathways	REACTOME_ERCC6_CSB_AND_EHMT2_G9A_POSITIVELY_REGULATE_RRNA_EXPRESSION	73	2	0.381068	0.867462	MTA1:GATAD2A	http://www.gsea-msigdb.org/gsea/msigdb/cards/REACTOME_ERCC6_CSB_AND_EHMT2_G9A_POSITIVELY_REGULATE_RRNA_EXPRESSION
GWAScatalog	Waist circumference adjusted for BMI in active individuals	83	3	0.189793	0.867694	ATP13A2:KCNQ1:FBXW11
GO_mf	GO_ENZYME_INHIBITOR_ACTIVITY	370	8	0.353906	0.867885	SCG5:FURIN:WFIKKN1:RPTOR:PPP1R14A:NCK1:FAF2:NOTCH1	http://www.gsea-msigdb.org/gsea/msigdb/cards/GO_ENZYME_INHIBITOR_ACTIVITY
GO_mf	GO_PEPTIDE_N_ACETYLTRANSFERASE_ACTIVITY	69	2	0.355113	0.867996	NAA60:NAA60:CSRP2BP	http://www.gsea-msigdb.org/gsea/msigdb/cards/GO_PEPTIDE_N_ACETYLTRANSFERASE_ACTIVITY
Chemical_and_Genetic_pertubation	JOHNSTONE_PARVB_TARGETS_3_DN	859	16	0.486363	0.868092	LSM10:SNX7:RIT1:INCENP:SUDS3:EIF5:SLC7A5:CBX1:TIMM21:CSRP2BP:NCK1:CEP70:OPA1:XRCC4:DCTN4:TMEM66	http://www.gsea-msigdb.org/gsea/msigdb/cards/JOHNSTONE_PARVB_TARGETS_3_DN
Chemical_and_Genetic_pertubation	PASINI_SUZ12_TARGETS_DN	309	6	0.486694	0.868214	ABTB2:MYO1C:ARAP3:TTYH3:ZYX:SHB	http://www.gsea-msigdb.org/gsea/msigdb/cards/PASINI_SUZ12_TARGETS_DN
Cancer_modules	MODULE_92	148	3	0.501937	0.868815	FURIN:GRN:ZYX	http://www.gsea-msigdb.org/gsea/msigdb/cards/MODULE_92
GO_mf	GO_PHOSPHATASE_ACTIVITY	268	6	0.356098	0.869112	SSU72:SSH3:CDC25B:INPP5J:CTDSPL:FIG4	http://www.gsea-msigdb.org/gsea/msigdb/cards/GO_PHOSPHATASE_ACTIVITY
GO_bp	GO_POSITIVE_REGULATION_OF_TYPE_I_INTERFERON_PRODUCTION	77	2	0.406569	0.869191	MYD88:PQBP1	http://www.gsea-msigdb.org/gsea/msigdb/cards/GO_POSITIVE_REGULATION_OF_TYPE_I_INTERFERON_PRODUCTION
GO_bp	GO_ADULT_LOCOMOTORY_BEHAVIOR	77	2	0.406569	0.869191	FOXA2:ABHD12	http://www.gsea-msigdb.org/gsea/msigdb/cards/GO_ADULT_LOCOMOTORY_BEHAVIOR
GWAScatalog	Number of decayed, missing and filled tooth surfaces or use of dentures	45	2	0.195266	0.870158	P2RY2:OPA1
GWAScatalog	Dentures	45	2	0.195266	0.870158	P2RY2:OPA1
Curated_gene_sets	REACTOME_DEUBIQUITINATION	297	6	0.448961	0.870285	SUDS3:OTUD7A:FOXK2:WDR48:ACTB:CFTR	http://www.gsea-msigdb.org/gsea/msigdb/cards/REACTOME_DEUBIQUITINATION
Curated_gene_sets	SANA_TNF_SIGNALING_DN	84	2	0.449914	0.870285	GLCE:ACE:ACE	http://www.gsea-msigdb.org/gsea/msigdb/cards/SANA_TNF_SIGNALING_DN
Curated_gene_sets	LEIN_CEREBELLUM_MARKERS	84	2	0.449914	0.870285	TRIM62:CEP72	http://www.gsea-msigdb.org/gsea/msigdb/cards/LEIN_CEREBELLUM_MARKERS
Curated_gene_sets	HINATA_NFKB_TARGETS_KERATINOCYTE_UP	84	2	0.449914	0.870285	ARHGDIA:ITGB6	http://www.gsea-msigdb.org/gsea/msigdb/cards/HINATA_NFKB_TARGETS_KERATINOCYTE_UP
Curated_gene_sets	REACTOME_DEGRADATION_OF_BETA_CATENIN_BY_THE_DESTRUCTION_COMPLEX	84	2	0.449914	0.870285	SKP1:TLE1	http://www.gsea-msigdb.org/gsea/msigdb/cards/REACTOME_DEGRADATION_OF_BETA_CATENIN_BY_THE_DESTRUCTION_COMPLEX
Curated_gene_sets	PYEON_CANCER_HEAD_AND_NECK_VS_CERVICAL_UP	190	4	0.450017	0.870285	SUDS3:SF3B1:MECOM:OPA1	http://www.gsea-msigdb.org/gsea/msigdb/cards/PYEON_CANCER_HEAD_AND_NECK_VS_CERVICAL_UP
Curated_gene_sets	WALLACE_PROSTATE_CANCER_RACE_UP	298	6	0.452131	0.870285	PEX14:CTSS:SLC7A5:SECTM1:CD97:MYB	http://www.gsea-msigdb.org/gsea/msigdb/cards/WALLACE_PROSTATE_CANCER_RACE_UP
BioCarta	BIOCARTA_VDR_PATHWAY	24	2	0.0692747	0.870451	TSC2:RXRA	http://www.gsea-msigdb.org/gsea/msigdb/cards/BIOCARTA_VDR_PATHWAY
Chemical_and_Genetic_pertubation	BASSO_B_LYMPHOCYTE_NETWORK	145	3	0.488346	0.87069	SLC7A5:MRPL12:ZYX	http://www.gsea-msigdb.org/gsea/msigdb/cards/BASSO_B_LYMPHOCYTE_NETWORK
GO_bp	GO_RIBONUCLEOPROTEIN_COMPLEX_SUBUNIT_ORGANIZATION	284	6	0.407458	0.870838	PRPF18:SART1:EIF5:SF3A2:SF3B1:CRNKL1	http://www.gsea-msigdb.org/gsea/msigdb/cards/GO_RIBONUCLEOPROTEIN_COMPLEX_SUBUNIT_ORGANIZATION
Chemical_and_Genetic_pertubation	WELCSH_BRCA1_TARGETS_UP	200	4	0.489308	0.87143	ADD3:ARF6:NDUFS1:SERINC3	http://www.gsea-msigdb.org/gsea/msigdb/cards/WELCSH_BRCA1_TARGETS_UP
Chemical_and_Genetic_pertubation	DE_YY1_TARGETS_DN	91	2	0.49141	0.871916	TDRD3:MET	http://www.gsea-msigdb.org/gsea/msigdb/cards/DE_YY1_TARGETS_DN
GO_bp	GO_NUCLEUS_ORGANIZATION	128	3	0.408293	0.87237	RRN3:PVRL2:REEP4	http://www.gsea-msigdb.org/gsea/msigdb/cards/GO_NUCLEUS_ORGANIZATION
Curated_gene_sets	REACTOME_CELLULAR_SENESCENCE	191	4	0.453992	0.872915	E2F2:FZR1:MAP2K7:EHMT1	http://www.gsea-msigdb.org/gsea/msigdb/cards/REACTOME_CELLULAR_SENESCENCE
Curated_gene_sets	REACTOME_RRNA_PROCESSING_IN_THE_NUCLEUS_AND_CYTOSOL	191	4	0.453992	0.872915	DHX37:RPLP1:RPS16:RPP14	http://www.gsea-msigdb.org/gsea/msigdb/cards/REACTOME_RRNA_PROCESSING_IN_THE_NUCLEUS_AND_CYTOSOL
GO_cc	GO_SARCOPLASM	78	2	0.412865	0.873737	ATP2A3:PLEC	http://www.gsea-msigdb.org/gsea/msigdb/cards/GO_SARCOPLASM
GWAScatalog	Rheumatoid arthritis	216	6	0.197858	0.873753	PRDM16:VPS37C:ZBTB7C:RAVER1:ICOSLG:TLE1
Immunologic_signatures	GSE21927_HEALTHY_VS_TUMOROUS_BALBC_MOUSE_MONOCYTE_DN	182	2	0.8433	0.873789	AMZ2:SERINC3	http://www.gsea-msigdb.org/gsea/msigdb/cards/GSE21927_HEALTHY_VS_TUMOROUS_BALBC_MOUSE_MONOCYTE_DN
Immunologic_signatures	GSE40274_CTRL_VS_XBP1_TRANSDUCED_ACTIVATED_CD4_TCELL_DN	182	2	0.8433	0.873789	VAV3:CLUH	http://www.gsea-msigdb.org/gsea/msigdb/cards/GSE40274_CTRL_VS_XBP1_TRANSDUCED_ACTIVATED_CD4_TCELL_DN
GWAScatalog	Waist circumference adjusted for BMI (joint analysis main effects and physical activity interaction)	85	3	0.198994	0.874513	ATP13A2:KCNQ1:FBXW11
GWAScatalog	Inflammatory skin disease	85	3	0.198994	0.874513	PRR5L:RAP1GAP2:BTD
GO_bp	GO_RIBOSOME_BIOGENESIS	285	6	0.410664	0.874735	RNASEL:SART1:DHX37:RRN3:MYBBP1A:RPS16	http://www.gsea-msigdb.org/gsea/msigdb/cards/GO_RIBOSOME_BIOGENESIS
Immunologic_signatures	GSE13547_2H_VS_12_H_ANTI_IGM_STIM_ZFX_KO_BCELL_DN	183	2	0.845491	0.875687	INTS2:MYB	http://www.gsea-msigdb.org/gsea/msigdb/cards/GSE13547_2H_VS_12_H_ANTI_IGM_STIM_ZFX_KO_BCELL_DN
Immunologic_signatures	GSE2706_R848_VS_LPS_2H_STIM_DC_UP	183	2	0.845491	0.875687	ARF6:REXO1	http://www.gsea-msigdb.org/gsea/msigdb/cards/GSE2706_R848_VS_LPS_2H_STIM_DC_UP
Curated_gene_sets	REACTOME_HATS_ACETYLATE_HISTONES	138	3	0.455959	0.875781	CSRP2BP:BRD1:ACTB	http://www.gsea-msigdb.org/gsea/msigdb/cards/REACTOME_HATS_ACETYLATE_HISTONES
Curated_gene_sets	REACTOME_PLATELET_HOMEOSTASIS	85	2	0.45596	0.875781	ATP2A3:GNB2	http://www.gsea-msigdb.org/gsea/msigdb/cards/REACTOME_PLATELET_HOMEOSTASIS
Curated_gene_sets	DELASERNA_MYOD_TARGETS_UP	85	2	0.45596	0.875781	PACS2:CLUH	http://www.gsea-msigdb.org/gsea/msigdb/cards/DELASERNA_MYOD_TARGETS_UP
Computational_gene_sets	MORF_NPM1	162	3	0.562765	0.87632	RPLP1:RPS16:ACTB	http://www.gsea-msigdb.org/gsea/msigdb/cards/MORF_NPM1
Computational_gene_sets	MODULE_114	336	6	0.568104	0.876835	RPLP1:GABARAPL2:GAA:ARHGDIA:RPS16:LRPPRC	http://www.gsea-msigdb.org/gsea/msigdb/cards/MODULE_114
Computational_gene_sets	GCM_SMARCD1	105	2	0.568206	0.876835	CLCN7:IDUA	http://www.gsea-msigdb.org/gsea/msigdb/cards/GCM_SMARCD1
Canonical_Pathways	REACTOME_RESOLUTION_OF_SISTER_CHROMATID_COHESION	125	3	0.393736	0.877495	NUDC:INCENP:STAG2	http://www.gsea-msigdb.org/gsea/msigdb/cards/REACTOME_RESOLUTION_OF_SISTER_CHROMATID_COHESION
Canonical_Pathways	REACTOME_EXTRA_NUCLEAR_ESTROGEN_SIGNALING	75	2	0.393879	0.877495	SHC1:GNB2	http://www.gsea-msigdb.org/gsea/msigdb/cards/REACTOME_EXTRA_NUCLEAR_ESTROGEN_SIGNALING
Canonical_Pathways	KEGG_B_CELL_RECEPTOR_SIGNALING_PATHWAY	75	2	0.393879	0.877495	VAV3:VAV2	http://www.gsea-msigdb.org/gsea/msigdb/cards/KEGG_B_CELL_RECEPTOR_SIGNALING_PATHWAY
Canonical_Pathways	REACTOME_CONSTITUTIVE_SIGNALING_BY_ABERRANT_PI3K_IN_CANCER	75	2	0.393879	0.877495	ERBB2:MET	http://www.gsea-msigdb.org/gsea/msigdb/cards/REACTOME_CONSTITUTIVE_SIGNALING_BY_ABERRANT_PI3K_IN_CANCER
Canonical_Pathways	KEGG_VEGF_SIGNALING_PATHWAY	76	2	0.40024	0.877495	SPHK2:MAPK13	http://www.gsea-msigdb.org/gsea/msigdb/cards/KEGG_VEGF_SIGNALING_PATHWAY
Canonical_Pathways	KEGG_PHOSPHATIDYLINOSITOL_SIGNALING_SYSTEM	76	2	0.40024	0.877495	PLCB3:INPP5J	http://www.gsea-msigdb.org/gsea/msigdb/cards/KEGG_PHOSPHATIDYLINOSITOL_SIGNALING_SYSTEM
GO_bp	GO_NEGATIVE_REGULATION_OF_LEUKOCYTE_PROLIFERATION	78	2	0.412865	0.878818	ERBB2:IHH	http://www.gsea-msigdb.org/gsea/msigdb/cards/GO_NEGATIVE_REGULATION_OF_LEUKOCYTE_PROLIFERATION
GO_bp	GO_SEQUESTERING_OF_CALCIUM_ION	129	3	0.413122	0.878856	PLCB3:BDKRB1:LETM1	http://www.gsea-msigdb.org/gsea/msigdb/cards/GO_SEQUESTERING_OF_CALCIUM_ION
GO_bp	GO_INTRACELLULAR_STEROID_HORMONE_RECEPTOR_SIGNALING_PATHWAY	129	3	0.413122	0.878856	GPAM:PER1:WBP2	http://www.gsea-msigdb.org/gsea/msigdb/cards/GO_INTRACELLULAR_STEROID_HORMONE_RECEPTOR_SIGNALING_PATHWAY
Immunologic_signatures	GSE6566_STRONG_VS_WEAK_DC_STIMULATED_CD4_TCELL_UP	185	2	0.84979	0.879392	SSH3:NR4A1	http://www.gsea-msigdb.org/gsea/msigdb/cards/GSE6566_STRONG_VS_WEAK_DC_STIMULATED_CD4_TCELL_UP
Immunologic_signatures	GSE18791_CTRL_VS_NEWCASTLE_VIRUS_DC_4H_DN	185	2	0.84979	0.879392	RLF:FBXO34	http://www.gsea-msigdb.org/gsea/msigdb/cards/GSE18791_CTRL_VS_NEWCASTLE_VIRUS_DC_4H_DN
Immunologic_signatures	GSE13485_DAY7_VS_DAY21_YF17D_VACCINE_PBMC_DN	185	2	0.84979	0.879392	PRDM16:PLEKHG6	http://www.gsea-msigdb.org/gsea/msigdb/cards/GSE13485_DAY7_VS_DAY21_YF17D_VACCINE_PBMC_DN
Immunologic_signatures	GSE13547_CTRL_VS_ANTI_IGM_STIM_ZFX_KO_BCELL_2H_DN	185	2	0.84979	0.879392	CTSS:ARL4A	http://www.gsea-msigdb.org/gsea/msigdb/cards/GSE13547_CTRL_VS_ANTI_IGM_STIM_ZFX_KO_BCELL_2H_DN
Cancer_modules	MODULE_83	318	6	0.51445	0.879872	CARS:RPLP1:ARHGDIA:IER2:RPS16:MOSPD1	http://www.gsea-msigdb.org/gsea/msigdb/cards/MODULE_83
Chemical_and_Genetic_pertubation	WATANABE_RECTAL_CANCER_RADIOTHERAPY_RESPONSIVE_DN	92	2	0.497175	0.880227	AGRN:ARHGEF18	http://www.gsea-msigdb.org/gsea/msigdb/cards/WATANABE_RECTAL_CANCER_RADIOTHERAPY_RESPONSIVE_DN
Chemical_and_Genetic_pertubation	BONCI_TARGETS_OF_MIR15A_AND_MIR16_1	92	2	0.497175	0.880227	HSPG2:PIM1	http://www.gsea-msigdb.org/gsea/msigdb/cards/BONCI_TARGETS_OF_MIR15A_AND_MIR16_1
Chemical_and_Genetic_pertubation	HUANG_GATA2_TARGETS_UP	147	3	0.497427	0.880227	YPEL5:IL17RA:PLEC	http://www.gsea-msigdb.org/gsea/msigdb/cards/HUANG_GATA2_TARGETS_UP
Chemical_and_Genetic_pertubation	KAUFFMANN_DNA_REPLICATION_GENES	147	3	0.497427	0.880227	PTMS:MYBBP1A:ACHE	http://www.gsea-msigdb.org/gsea/msigdb/cards/KAUFFMANN_DNA_REPLICATION_GENES
Chemical_and_Genetic_pertubation	KAAB_FAILED_HEART_ATRIUM_DN	147	3	0.497427	0.880227	RIT1:VTI1B:ACTB	http://www.gsea-msigdb.org/gsea/msigdb/cards/KAAB_FAILED_HEART_ATRIUM_DN
Immunologic_signatures	GSE27859_MACROPHAGE_VS_CD11C_INT_F480_INT_DC_UP	186	2	0.851898	0.880638	NAA60:NAA60:FBXO46	http://www.gsea-msigdb.org/gsea/msigdb/cards/GSE27859_MACROPHAGE_VS_CD11C_INT_F480_INT_DC_UP
Immunologic_signatures	GSE9509_10MIN_VS_30MIN_LPS_AND_IL10_STIM_IL10_KO_MACROPHAGE_UP	186	2	0.851898	0.880638	DGCR2:PDAP1	http://www.gsea-msigdb.org/gsea/msigdb/cards/GSE9509_10MIN_VS_30MIN_LPS_AND_IL10_STIM_IL10_KO_MACROPHAGE_UP
Immunologic_signatures	GSE37605_C57BL6_VS_NOD_FOXP3_FUSION_GFP_TCONV_UP	186	2	0.851898	0.880638	MGME1:FAM210B	http://www.gsea-msigdb.org/gsea/msigdb/cards/GSE37605_C57BL6_VS_NOD_FOXP3_FUSION_GFP_TCONV_UP
Immunologic_signatures	GSE43863_NAIVE_VS_LY6C_LOW_CXCR5NEG_CD4_EFF_TCELL_D6_LCMV_UP	186	2	0.851898	0.880638	WDR81:ICOSLG	http://www.gsea-msigdb.org/gsea/msigdb/cards/GSE43863_NAIVE_VS_LY6C_LOW_CXCR5NEG_CD4_EFF_TCELL_D6_LCMV_UP
Immunologic_signatures	GSE29614_CTRL_VS_TIV_FLU_VACCINE_PBMC_2007_UP	186	2	0.851898	0.880638	SNX7:ADAMTSL5	http://www.gsea-msigdb.org/gsea/msigdb/cards/GSE29614_CTRL_VS_TIV_FLU_VACCINE_PBMC_2007_UP
Chemical_and_Genetic_pertubation	MCBRYAN_PUBERTAL_BREAST_4_5WK_UP	258	5	0.499926	0.880677	SLC2A1:ST14:PROM2:WWC1:MYB	http://www.gsea-msigdb.org/gsea/msigdb/cards/MCBRYAN_PUBERTAL_BREAST_4_5WK_UP
GWAScatalog	Parkinson's disease	172	5	0.201393	0.880694	BAG3:SREBF1:GAK:FAM47E:ZNF184
GWAScatalog	Prostate-specific antigen levels	46	2	0.201856	0.880694	WDR11:GLIS2
GWAScatalog	Medication use (adrenergics, inhalants)	46	2	0.201856	0.880694	MUC2:FAM105A
Curated_gene_sets	WAMUNYOKOLI_OVARIAN_CANCER_GRADES_1_2_UP	139	3	0.46064	0.88072	FZD5:MECOM:GMDS	http://www.gsea-msigdb.org/gsea/msigdb/cards/WAMUNYOKOLI_OVARIAN_CANCER_GRADES_1_2_UP
Curated_gene_sets	ICHIBA_GRAFT_VERSUS_HOST_DISEASE_35D_UP	139	3	0.46064	0.88072	CTSS:GRN:TAPBP	http://www.gsea-msigdb.org/gsea/msigdb/cards/ICHIBA_GRAFT_VERSUS_HOST_DISEASE_35D_UP
Curated_gene_sets	TAKEDA_TARGETS_OF_NUP98_HOXA9_FUSION_10D_UP	193	4	0.461914	0.88072	ZNF503:ZNF93:ARL4A:HOXA7	http://www.gsea-msigdb.org/gsea/msigdb/cards/TAKEDA_TARGETS_OF_NUP98_HOXA9_FUSION_10D_UP
Curated_gene_sets	TAKAO_RESPONSE_TO_UVB_RADIATION_UP	86	2	0.461968	0.88072	GRN:IER2	http://www.gsea-msigdb.org/gsea/msigdb/cards/TAKAO_RESPONSE_TO_UVB_RADIATION_UP
Curated_gene_sets	REACTOME_REGULATION_OF_MITOTIC_CELL_CYCLE	86	2	0.461968	0.88072	FZR1:SKP1	http://www.gsea-msigdb.org/gsea/msigdb/cards/REACTOME_REGULATION_OF_MITOTIC_CELL_CYCLE
Curated_gene_sets	SMITH_TERT_TARGETS_DN	86	2	0.461968	0.88072	APEX1:VAV2	http://www.gsea-msigdb.org/gsea/msigdb/cards/SMITH_TERT_TARGETS_DN
GO_mf	GO_BASAL_TRANSCRIPTION_MACHINERY_BINDING	70	2	0.361641	0.881267	SCAF1:GTF2E1	http://www.gsea-msigdb.org/gsea/msigdb/cards/GO_BASAL_TRANSCRIPTION_MACHINERY_BINDING
GO_mf	GO_ENDOPEPTIDASE_ACTIVITY	425	9	0.36215	0.881267	CTSS:CAPN1:ST14:FURIN:PCSK6:LONP2:MMP15:ACE:ACE:TRAPPC12	http://www.gsea-msigdb.org/gsea/msigdb/cards/GO_ENDOPEPTIDASE_ACTIVITY
Reactome	REACTOME_KERATINIZATION	216	5	0.351997	0.881316	CAPN1:ST14:FURIN:PCSK6:EVPL	http://www.gsea-msigdb.org/gsea/msigdb/cards/REACTOME_KERATINIZATION
Reactome	REACTOME_COSTIMULATION_BY_THE_CD28_FAMILY	69	2	0.355113	0.881316	CSK:ICOSLG	http://www.gsea-msigdb.org/gsea/msigdb/cards/REACTOME_COSTIMULATION_BY_THE_CD28_FAMILY
Computational_gene_sets	MORF_WNT1	106	2	0.57336	0.881618	RFX1:VPS41	http://www.gsea-msigdb.org/gsea/msigdb/cards/MORF_WNT1
Computational_gene_sets	MODULE_113	106	2	0.57336	0.881618	ELL:MYB	http://www.gsea-msigdb.org/gsea/msigdb/cards/MODULE_113
Immunologic_signatures	GSE2770_IL12_ACT_VS_ACT_CD4_TCELL_6H_DN	187	2	0.85398	0.882228	PARG:LBX2-AS1	http://www.gsea-msigdb.org/gsea/msigdb/cards/GSE2770_IL12_ACT_VS_ACT_CD4_TCELL_6H_DN
Immunologic_signatures	GSE7568_IL4_VS_IL4_AND_DEXAMETHASONE_TREATED_MACROPHAGE_UP	187	2	0.85398	0.882228	ARHGDIA:MED23	http://www.gsea-msigdb.org/gsea/msigdb/cards/GSE7568_IL4_VS_IL4_AND_DEXAMETHASONE_TREATED_MACROPHAGE_UP
Immunologic_signatures	GSE45365_HEALTHY_VS_MCMV_INFECTION_CD8_TCELL_IFNAR_KO_UP	187	2	0.85398	0.882228	ZNF214:CBLC	http://www.gsea-msigdb.org/gsea/msigdb/cards/GSE45365_HEALTHY_VS_MCMV_INFECTION_CD8_TCELL_IFNAR_KO_UP
Cancer_gene_neighborhoods	MORF_PRKCA	181	3	0.637668	0.882643	CAMTA1:HNF1A:FZD5	http://www.gsea-msigdb.org/gsea/msigdb/cards/MORF_PRKCA
Cancer_gene_neighborhoods	MORF_MAP3K14	120	2	0.640795	0.882643	RFX1:VPS41	http://www.gsea-msigdb.org/gsea/msigdb/cards/MORF_MAP3K14
Canonical_Pathways	REACTOME_DNA_REPLICATION	127	3	0.403452	0.883656	E2F2:FZR1:SKP1	http://www.gsea-msigdb.org/gsea/msigdb/cards/REACTOME_DNA_REPLICATION
Immunologic_signatures	GSE3565_CTRL_VS_LPS_INJECTED_SPLENOCYTES_UP	188	2	0.856034	0.883789	SRCIN1:ARHGAP18	http://www.gsea-msigdb.org/gsea/msigdb/cards/GSE3565_CTRL_VS_LPS_INJECTED_SPLENOCYTES_UP
Immunologic_signatures	GSE6259_CD4_TCELL_VS_CD8_TCELL_DN	188	2	0.856034	0.883789	PTMS:PACS2	http://www.gsea-msigdb.org/gsea/msigdb/cards/GSE6259_CD4_TCELL_VS_CD8_TCELL_DN
Immunologic_signatures	GSE14415_INDUCED_VS_NATURAL_TREG_DN	188	2	0.856034	0.883789	INCENP:MYB	http://www.gsea-msigdb.org/gsea/msigdb/cards/GSE14415_INDUCED_VS_NATURAL_TREG_DN
Computational_gene_sets	MODULE_47	224	4	0.578278	0.884405	VAV3:P4HA1:SCG5:FLII	http://www.gsea-msigdb.org/gsea/msigdb/cards/MODULE_47
Computational_gene_sets	MORF_TNFRSF6	166	3	0.579296	0.884405	ARL3:HNF1A:FZD5	http://www.gsea-msigdb.org/gsea/msigdb/cards/MORF_TNFRSF6
Computational_gene_sets	MODULE_334	166	3	0.579296	0.884405	JUND:TMEM143:VAV2	http://www.gsea-msigdb.org/gsea/msigdb/cards/MODULE_334
Chemical_and_Genetic_pertubation	KONDO_PROSTATE_CANCER_HCP_WITH_H3K27ME3	93	2	0.502899	0.885167	ZNF516:SOX12	http://www.gsea-msigdb.org/gsea/msigdb/cards/KONDO_PROSTATE_CANCER_HCP_WITH_H3K27ME3
Immunologic_signatures	GSE13547_CTRL_VS_ANTI_IGM_STIM_BCELL_2H_UP	189	2	0.858063	0.885508	PRR5L:INCENP	http://www.gsea-msigdb.org/gsea/msigdb/cards/GSE13547_CTRL_VS_ANTI_IGM_STIM_BCELL_2H_UP
Immunologic_signatures	GSE32034_UNTREATED_VS_ROSIGLIZATONE_TREATED_LY6C_LOW_MONOCYTE_UP	189	2	0.858063	0.885508	GLCE:LARGE	http://www.gsea-msigdb.org/gsea/msigdb/cards/GSE32034_UNTREATED_VS_ROSIGLIZATONE_TREATED_LY6C_LOW_MONOCYTE_UP
Cancer_modules	MODULE_124	96	2	0.519815	0.885535	ELL:CDC25B	http://www.gsea-msigdb.org/gsea/msigdb/cards/MODULE_124
Curated_gene_sets	REACTOME_C_TYPE_LECTIN_RECEPTORS_CLRS	140	3	0.465304	0.8863	RELB:SKP1:FBXW11	http://www.gsea-msigdb.org/gsea/msigdb/cards/REACTOME_C_TYPE_LECTIN_RECEPTORS_CLRS
Curated_gene_sets	RUTELLA_RESPONSE_TO_HGF_VS_CSF2RB_AND_IL4_DN	248	5	0.465506	0.886379	ZDHHC18:PVRL2:RAB3GAP1:FZD5:MGLL	http://www.gsea-msigdb.org/gsea/msigdb/cards/RUTELLA_RESPONSE_TO_HGF_VS_CSF2RB_AND_IL4_DN
Curated_gene_sets	RIGGI_EWING_SARCOMA_PROGENITOR_DN	194	4	0.46586	0.886746	ZNF503:BDKRB1:LINC00511:GATA6	http://www.gsea-msigdb.org/gsea/msigdb/cards/RIGGI_EWING_SARCOMA_PROGENITOR_DN
GO_bp	GO_HEART_PROCESS	287	6	0.417072	0.887003	KCNQ1:ATP2A3:SREBF1:ACE:ACE:GAA:TRPM4	http://www.gsea-msigdb.org/gsea/msigdb/cards/GO_HEART_PROCESS
Wikipathways	Leptin signaling pathway	76	2	0.40024	0.887062	SHC1:ERBB2	http://www.wikipathways.org/instance/WP2034_r106629
Immunologic_signatures	GSE16385_UNTREATED_VS_12H_IFNG_TNF_TREATED_MACROPHAGE_UP	190	2	0.860065	0.887386	GLIS2:MAPRE3	http://www.gsea-msigdb.org/gsea/msigdb/cards/GSE16385_UNTREATED_VS_12H_IFNG_TNF_TREATED_MACROPHAGE_UP
GO_bp	GO_ENDOTHELIAL_CELL_PROLIFERATION	182	4	0.417911	0.888332	EPHA2:NR4A1:RPTOR:PRKD2	http://www.gsea-msigdb.org/gsea/msigdb/cards/GO_ENDOTHELIAL_CELL_PROLIFERATION
GO_bp	GO_POSITIVE_REGULATION_OF_CYTOKINE_SECRETION	130	3	0.417939	0.888332	HK1:FZD5:IL17RA	http://www.gsea-msigdb.org/gsea/msigdb/cards/GO_POSITIVE_REGULATION_OF_CYTOKINE_SECRETION
GO_bp	GO_HEMATOPOIETIC_STEM_CELL_DIFFERENTIATION	79	2	0.419128	0.888414	ACE:ACE:MYB	http://www.gsea-msigdb.org/gsea/msigdb/cards/GO_HEMATOPOIETIC_STEM_CELL_DIFFERENTIATION
GO_bp	GO_REGULATION_OF_CARDIAC_MUSCLE_CONTRACTION	79	2	0.419128	0.888414	KCNQ1:TRPM4	http://www.gsea-msigdb.org/gsea/msigdb/cards/GO_REGULATION_OF_CARDIAC_MUSCLE_CONTRACTION
GO_bp	GO_REGULATION_OF_GLUCOSE_TRANSMEMBRANE_TRANSPORT	79	2	0.419128	0.888414	SLC2A1:RNASEL	http://www.gsea-msigdb.org/gsea/msigdb/cards/GO_REGULATION_OF_GLUCOSE_TRANSMEMBRANE_TRANSPORT
GO_bp	GO_POTASSIUM_ION_TRANSPORT	235	5	0.419778	0.888414	KCNQ4:KCNQ1:DNM2:KCNG1:SLC12A7	http://www.gsea-msigdb.org/gsea/msigdb/cards/GO_POTASSIUM_ION_TRANSPORT
Curated_gene_sets	REACTOME_SIGNALING_BY_FGFR	87	2	0.467936	0.888546	SHC1:PTBP1	http://www.gsea-msigdb.org/gsea/msigdb/cards/REACTOME_SIGNALING_BY_FGFR
Curated_gene_sets	LI_DCP2_BOUND_MRNA	87	2	0.467936	0.888546	FLII:MRPL12	http://www.gsea-msigdb.org/gsea/msigdb/cards/LI_DCP2_BOUND_MRNA
Curated_gene_sets	KEGG_RIBOSOME	87	2	0.467936	0.888546	RPLP1:RPS16	http://www.gsea-msigdb.org/gsea/msigdb/cards/KEGG_RIBOSOME
Curated_gene_sets	REACTOME_PROTEIN_PROTEIN_INTERACTIONS_AT_SYNAPSES	87	2	0.467936	0.888546	SYT7:SHANK3	http://www.gsea-msigdb.org/gsea/msigdb/cards/REACTOME_PROTEIN_PROTEIN_INTERACTIONS_AT_SYNAPSES
Curated_gene_sets	ZHANG_TARGETS_OF_EWSR1_FLI1_FUSION	87	2	0.467936	0.888546	GLCE:ATF5	http://www.gsea-msigdb.org/gsea/msigdb/cards/ZHANG_TARGETS_OF_EWSR1_FLI1_FUSION
Curated_gene_sets	VANLOO_SP3_TARGETS_DN	87	2	0.467936	0.888546	MTHFS:MYD88	http://www.gsea-msigdb.org/gsea/msigdb/cards/VANLOO_SP3_TARGETS_DN
Curated_gene_sets	MOOTHA_VOXPHOS	87	2	0.467936	0.888546	COX15:NDUFS1	http://www.gsea-msigdb.org/gsea/msigdb/cards/MOOTHA_VOXPHOS
Canonical_Pathways	REACTOME_ABC_TRANSPORTER_DISORDERS	77	2	0.406569	0.888712	CFTR:ERLIN2	http://www.gsea-msigdb.org/gsea/msigdb/cards/REACTOME_ABC_TRANSPORTER_DISORDERS
Canonical_Pathways	REACTOME_SUMOYLATION_OF_DNA_DAMAGE_RESPONSE_AND_REPAIR_PROTEINS	77	2	0.406569	0.888712	XRCC4:STAG2	http://www.gsea-msigdb.org/gsea/msigdb/cards/REACTOME_SUMOYLATION_OF_DNA_DAMAGE_RESPONSE_AND_REPAIR_PROTEINS
GWAScatalog	Neutrophil count	173	5	0.204566	0.888919	LSM10:ADD3:FAM222A:PNKD:SLC12A7
Immunologic_signatures	GSE15659_NAIVE_VS_PTPRC_NEG_CD4_TCELL_UP	191	2	0.862041	0.889048	ANO8:FBXO46	http://www.gsea-msigdb.org/gsea/msigdb/cards/GSE15659_NAIVE_VS_PTPRC_NEG_CD4_TCELL_UP
Immunologic_signatures	GSE34156_NOD2_LIGAND_VS_NOD2_AND_TLR1_TLR2_LIGAND_6H_TREATED_MONOCYTE_UP	191	2	0.862041	0.889048	SERINC3:MFHAS1	http://www.gsea-msigdb.org/gsea/msigdb/cards/GSE34156_NOD2_LIGAND_VS_NOD2_AND_TLR1_TLR2_LIGAND_6H_TREATED_MONOCYTE_UP
Immunologic_signatures	GSE9988_ANTI_TREM1_VS_ANTI_TREM1_AND_LPS_MONOCYTE_DN	192	2	0.863992	0.890118	RHOF:PPP1R15A	http://www.gsea-msigdb.org/gsea/msigdb/cards/GSE9988_ANTI_TREM1_VS_ANTI_TREM1_AND_LPS_MONOCYTE_DN
Immunologic_signatures	GSE46025_WT_VS_FOXO1_KO_KLRG1_LOW_CD8_EFFECTOR_TCELL_DN	192	2	0.863992	0.890118	MICALL1:DCTN4	http://www.gsea-msigdb.org/gsea/msigdb/cards/GSE46025_WT_VS_FOXO1_KO_KLRG1_LOW_CD8_EFFECTOR_TCELL_DN
Immunologic_signatures	GSE18804_BRAIN_VS_COLON_TUMORAL_MACROPHAGE_DN	192	2	0.863992	0.890118	NDUFS1:MED20	http://www.gsea-msigdb.org/gsea/msigdb/cards/GSE18804_BRAIN_VS_COLON_TUMORAL_MACROPHAGE_DN
Immunologic_signatures	GSE9988_LPS_VS_VEHICLE_TREATED_MONOCYTE_UP	192	2	0.863992	0.890118	SLC7A5:PPP1R15A	http://www.gsea-msigdb.org/gsea/msigdb/cards/GSE9988_LPS_VS_VEHICLE_TREATED_MONOCYTE_UP
Immunologic_signatures	GSE4748_CYANOBACTERIUM_LPSLIKE_VS_LPS_AND_CYANOBACTERIUM_LPSLIKE_STIM_DC_3H_UP	192	2	0.863992	0.890118	RPLP1:WDR92	http://www.gsea-msigdb.org/gsea/msigdb/cards/GSE4748_CYANOBACTERIUM_LPSLIKE_VS_LPS_AND_CYANOBACTERIUM_LPSLIKE_STIM_DC_3H_UP
Curated_gene_sets	VERHAAK_AML_WITH_NPM1_MUTATED_DN	249	5	0.468982	0.890225	HSPG2:TRPM4:MECOM:FAM105A:BPGM	http://www.gsea-msigdb.org/gsea/msigdb/cards/VERHAAK_AML_WITH_NPM1_MUTATED_DN
Reactome	REACTOME_EUKARYOTIC_TRANSLATION_INITIATION	118	3	0.359446	0.890593	EIF5:RPLP1:RPS16	http://www.gsea-msigdb.org/gsea/msigdb/cards/REACTOME_EUKARYOTIC_TRANSLATION_INITIATION
Chemical_and_Genetic_pertubation	GUO_TARGETS_OF_IRS1_AND_IRS2	94	2	0.508581	0.890901	GRN:ACTB	http://www.gsea-msigdb.org/gsea/msigdb/cards/GUO_TARGETS_OF_IRS1_AND_IRS2
Chemical_and_Genetic_pertubation	NIKOLSKY_MUTATED_AND_AMPLIFIED_IN_BREAST_CANCER	94	2	0.508581	0.890901	MYO9B:SULF2	http://www.gsea-msigdb.org/gsea/msigdb/cards/NIKOLSKY_MUTATED_AND_AMPLIFIED_IN_BREAST_CANCER
Chemical_and_Genetic_pertubation	LIM_MAMMARY_LUMINAL_MATURE_DN	94	2	0.508581	0.890901	LTBP4:FZD1	http://www.gsea-msigdb.org/gsea/msigdb/cards/LIM_MAMMARY_LUMINAL_MATURE_DN
Curated_gene_sets	XU_GH1_AUTOCRINE_TARGETS_UP	195	4	0.469796	0.891154	SLC7A5:CBX1:TM6SF2:VWA7	http://www.gsea-msigdb.org/gsea/msigdb/cards/XU_GH1_AUTOCRINE_TARGETS_UP
Curated_gene_sets	CHIANG_LIVER_CANCER_SUBCLASS_UNANNOTATED_DN	195	4	0.469796	0.891154	SNX7:SCAMP3:RPS16:TSPAN6	http://www.gsea-msigdb.org/gsea/msigdb/cards/CHIANG_LIVER_CANCER_SUBCLASS_UNANNOTATED_DN
Immunologic_signatures	GSE41867_DAY6_VS_DAY15_LCMV_ARMSTRONG_EFFECTOR_CD8_TCELL_DN	193	2	0.865917	0.891518	SLC2A1:ZFPM1	http://www.gsea-msigdb.org/gsea/msigdb/cards/GSE41867_DAY6_VS_DAY15_LCMV_ARMSTRONG_EFFECTOR_CD8_TCELL_DN
Immunologic_signatures	GSE19888_ADENOSINE_A3R_INH_PRETREAT_AND_ACT_BY_A3R_VS_A3R_INH_AND_TCELL_MEMBRANES_ACT_MAST_CELL_UP	193	2	0.865917	0.891518	NBR1:YPEL5	http://www.gsea-msigdb.org/gsea/msigdb/cards/GSE19888_ADENOSINE_A3R_INH_PRETREAT_AND_ACT_BY_A3R_VS_A3R_INH_AND_TCELL_MEMBRANES_ACT_MAST_CELL_UP
Immunologic_signatures	GSE13547_CTRL_VS_ANTI_IGM_STIM_BCELL_12H_UP	193	2	0.865917	0.891518	INCENP:ARF6	http://www.gsea-msigdb.org/gsea/msigdb/cards/GSE13547_CTRL_VS_ANTI_IGM_STIM_BCELL_12H_UP
Immunologic_signatures	GSE19888_CTRL_VS_A3R_INHIBITOR_TREATED_MAST_CELL_DN	194	2	0.867818	0.891518	NBR1:YPEL5	http://www.gsea-msigdb.org/gsea/msigdb/cards/GSE19888_CTRL_VS_A3R_INHIBITOR_TREATED_MAST_CELL_DN
Immunologic_signatures	GSE9960_HEALTHY_VS_GRAM_NEG_AND_POS_SEPSIS_PBMC_DN	194	2	0.867818	0.891518	P4HA1:EAF1	http://www.gsea-msigdb.org/gsea/msigdb/cards/GSE9960_HEALTHY_VS_GRAM_NEG_AND_POS_SEPSIS_PBMC_DN
Immunologic_signatures	GSE34156_UNTREATED_VS_24H_TLR1_TLR2_LIGAND_TREATED_MONOCYTE_DN	194	2	0.867818	0.891518	FBRSL1:FCGBP	http://www.gsea-msigdb.org/gsea/msigdb/cards/GSE34156_UNTREATED_VS_24H_TLR1_TLR2_LIGAND_TREATED_MONOCYTE_DN
Immunologic_signatures	GSE16385_UNTREATED_VS_12H_IFNG_TNF_TREATED_MACROPHAGE_DN	194	2	0.867818	0.891518	ARID3B:CNDP2	http://www.gsea-msigdb.org/gsea/msigdb/cards/GSE16385_UNTREATED_VS_12H_IFNG_TNF_TREATED_MACROPHAGE_DN
Immunologic_signatures	GSE28130_ACTIVATED_VS_INDUCEED_TREG_UP	194	2	0.867818	0.891518	TJP3:PEX2	http://www.gsea-msigdb.org/gsea/msigdb/cards/GSE28130_ACTIVATED_VS_INDUCEED_TREG_UP
Immunologic_signatures	GSE21927_SPLENIC_C26GM_TUMOROUS_VS_4T1_TUMOR_MONOCYTES_DN	195	2	0.869693	0.891518	SLC22A18:FOCAD	http://www.gsea-msigdb.org/gsea/msigdb/cards/GSE21927_SPLENIC_C26GM_TUMOROUS_VS_4T1_TUMOR_MONOCYTES_DN
Immunologic_signatures	GSE2405_0H_VS_6H_A_PHAGOCYTOPHILUM_STIM_NEUTROPHIL_DN	195	2	0.869693	0.891518	CDHR5:AMZ2	http://www.gsea-msigdb.org/gsea/msigdb/cards/GSE2405_0H_VS_6H_A_PHAGOCYTOPHILUM_STIM_NEUTROPHIL_DN
Immunologic_signatures	GSE9960_HEALTHY_VS_GRAM_NEG_SEPSIS_PBMC_DN	195	2	0.869693	0.891518	P4HA1:EAF1	http://www.gsea-msigdb.org/gsea/msigdb/cards/GSE9960_HEALTHY_VS_GRAM_NEG_SEPSIS_PBMC_DN
Immunologic_signatures	GSE46242_TH1_VS_ANERGIC_TH1_CD4_TCELL_UP	195	2	0.869693	0.891518	HSD11B2:PTBP1	http://www.gsea-msigdb.org/gsea/msigdb/cards/GSE46242_TH1_VS_ANERGIC_TH1_CD4_TCELL_UP
Immunologic_signatures	GSE36476_YOUNG_VS_OLD_DONOR_MEMORY_CD4_TCELL_40H_TSST_ACT_UP	195	2	0.869693	0.891518	DNAJC11:REEP4	http://www.gsea-msigdb.org/gsea/msigdb/cards/GSE36476_YOUNG_VS_OLD_DONOR_MEMORY_CD4_TCELL_40H_TSST_ACT_UP
Immunologic_signatures	GSE26559_TCF1_KO_VS_WT_LIN_NEG_CELL_UP	195	2	0.869693	0.891518	STXBP2:MFHAS1	http://www.gsea-msigdb.org/gsea/msigdb/cards/GSE26559_TCF1_KO_VS_WT_LIN_NEG_CELL_UP
Immunologic_signatures	GSE22886_NAIVE_VS_IGG_IGA_MEMORY_BCELL_DN	196	2	0.871544	0.891518	RPLP1:PAPSS1	http://www.gsea-msigdb.org/gsea/msigdb/cards/GSE22886_NAIVE_VS_IGG_IGA_MEMORY_BCELL_DN
Immunologic_signatures	GSE3982_EOSINOPHIL_VS_TH2_DN	197	2	0.873371	0.891518	LAMA5:MFHAS1	http://www.gsea-msigdb.org/gsea/msigdb/cards/GSE3982_EOSINOPHIL_VS_TH2_DN
Immunologic_signatures	GSE10325_CD4_TCELL_VS_BCELL_UP	197	2	0.873371	0.891518	PIM1:NACC2	http://www.gsea-msigdb.org/gsea/msigdb/cards/GSE10325_CD4_TCELL_VS_BCELL_UP
Immunologic_signatures	GSE6259_BCELL_VS_CD8_TCELL_DN	197	2	0.873371	0.891518	YPEL5:MYB	http://www.gsea-msigdb.org/gsea/msigdb/cards/GSE6259_BCELL_VS_CD8_TCELL_DN
Immunologic_signatures	GSE13484_12H_UNSTIM_VS_YF17D_VACCINE_STIM_PBMC_DN	197	2	0.873371	0.891518	SCG5:MGLL	http://www.gsea-msigdb.org/gsea/msigdb/cards/GSE13484_12H_UNSTIM_VS_YF17D_VACCINE_STIM_PBMC_DN
Immunologic_signatures	GSE5542_UNTREATED_VS_IFNA_TREATED_EPITHELIAL_CELLS_24H_DN	198	2	0.875174	0.891518	KCNQ1:KIAA1147	http://www.gsea-msigdb.org/gsea/msigdb/cards/GSE5542_UNTREATED_VS_IFNA_TREATED_EPITHELIAL_CELLS_24H_DN
Immunologic_signatures	GSE3982_BCELL_VS_TH1_UP	198	2	0.875174	0.891518	RAP1GAP2:TMEM8B	http://www.gsea-msigdb.org/gsea/msigdb/cards/GSE3982_BCELL_VS_TH1_UP
Immunologic_signatures	GSE41176_UNSTIM_VS_ANTI_IGM_STIM_TAK1_KO_BCELL_3H_UP	198	2	0.875174	0.891518	CFDP1:RAB3GAP1	http://www.gsea-msigdb.org/gsea/msigdb/cards/GSE41176_UNSTIM_VS_ANTI_IGM_STIM_TAK1_KO_BCELL_3H_UP
Immunologic_signatures	GSE22886_NAIVE_CD8_TCELL_VS_MONOCYTE_UP	198	2	0.875174	0.891518	SMPD1:CDC25B	http://www.gsea-msigdb.org/gsea/msigdb/cards/GSE22886_NAIVE_CD8_TCELL_VS_MONOCYTE_UP
Immunologic_signatures	GSE37605_C57BL6_VS_NOD_FOXP3_IRES_GFP_TREG_DN	199	2	0.876953	0.891518	CASKIN2:TSC22D4	http://www.gsea-msigdb.org/gsea/msigdb/cards/GSE37605_C57BL6_VS_NOD_FOXP3_IRES_GFP_TREG_DN
Immunologic_signatures	GSE19941_UNSTIM_VS_LPS_AND_IL10_STIM_IL10_KO_MACROPHAGE_DN	199	2	0.876953	0.891518	CSK:KLF4	http://www.gsea-msigdb.org/gsea/msigdb/cards/GSE19941_UNSTIM_VS_LPS_AND_IL10_STIM_IL10_KO_MACROPHAGE_DN
Immunologic_signatures	GSE18203_CTRL_VS_INTRATUMORAL_CPG_INJ_MC38_TUMOR_DN	199	2	0.876953	0.891518	ZNF362:CDC25B	http://www.gsea-msigdb.org/gsea/msigdb/cards/GSE18203_CTRL_VS_INTRATUMORAL_CPG_INJ_MC38_TUMOR_DN
Immunologic_signatures	GSE24634_NAIVE_CD4_TCELL_VS_DAY5_IL4_CONV_TREG_UP	199	2	0.876953	0.891518	CD248:PQBP1	http://www.gsea-msigdb.org/gsea/msigdb/cards/GSE24634_NAIVE_CD4_TCELL_VS_DAY5_IL4_CONV_TREG_UP
Immunologic_signatures	GSE24634_TREG_VS_TCONV_POST_DAY10_IL4_CONVERSION_DN	199	2	0.876953	0.891518	ST14:GRN	http://www.gsea-msigdb.org/gsea/msigdb/cards/GSE24634_TREG_VS_TCONV_POST_DAY10_IL4_CONVERSION_DN
Immunologic_signatures	GSE3203_UNTREATED_VS_IFNB_TREATED_LN_BCELL_UP	199	2	0.876953	0.891518	RIT1:ITGA2	http://www.gsea-msigdb.org/gsea/msigdb/cards/GSE3203_UNTREATED_VS_IFNB_TREATED_LN_BCELL_UP
Immunologic_signatures	GSE29618_PDC_VS_MDC_DN	199	2	0.876953	0.891518	APOBR:AP1B1	http://www.gsea-msigdb.org/gsea/msigdb/cards/GSE29618_PDC_VS_MDC_DN
Immunologic_signatures	GSE3337_CTRL_VS_4H_IFNG_IN_CD8POS_DC_DN	199	2	0.876953	0.891518	GGPS1:KLF4	http://www.gsea-msigdb.org/gsea/msigdb/cards/GSE3337_CTRL_VS_4H_IFNG_IN_CD8POS_DC_DN
Immunologic_signatures	GSE40184_HEALTHY_VS_HCV_INFECTED_DONOR_PBMC_UP	199	2	0.876953	0.891518	CCNT1:RRN3	http://www.gsea-msigdb.org/gsea/msigdb/cards/GSE40184_HEALTHY_VS_HCV_INFECTED_DONOR_PBMC_UP
Immunologic_signatures	GSE39820_TGFBETA1_VS_TGFBETA3_IN_IL6_IL23A_TREATED_CD4_TCELL_DN	199	2	0.876953	0.891518	TNKS1BP1:TTBK1	http://www.gsea-msigdb.org/gsea/msigdb/cards/GSE39820_TGFBETA1_VS_TGFBETA3_IN_IL6_IL23A_TREATED_CD4_TCELL_DN
Immunologic_signatures	GSE36476_CTRL_VS_TSST_ACT_72H_MEMORY_CD4_TCELL_YOUNG_DN	199	2	0.876953	0.891518	SRM:MYB	http://www.gsea-msigdb.org/gsea/msigdb/cards/GSE36476_CTRL_VS_TSST_ACT_72H_MEMORY_CD4_TCELL_YOUNG_DN
Immunologic_signatures	GSE41176_WT_VS_TAK1_KO_ANTI_IGM_STIM_BCELL_6H_DN	199	2	0.876953	0.891518	DNAJC11:RAB3GAP1	http://www.gsea-msigdb.org/gsea/msigdb/cards/GSE41176_WT_VS_TAK1_KO_ANTI_IGM_STIM_BCELL_6H_DN
Immunologic_signatures	GSE26030_TH1_VS_TH17_DAY15_POST_POLARIZATION_UP	199	2	0.876953	0.891518	PHF13:TIGD2	http://www.gsea-msigdb.org/gsea/msigdb/cards/GSE26030_TH1_VS_TH17_DAY15_POST_POLARIZATION_UP
Immunologic_signatures	GSE3982_NEUTROPHIL_VS_BASOPHIL_DN	199	2	0.876953	0.891518	ADD3:ASTE1	http://www.gsea-msigdb.org/gsea/msigdb/cards/GSE3982_NEUTROPHIL_VS_BASOPHIL_DN
Immunologic_signatures	GSE43955_1H_VS_10H_ACT_CD4_TCELL_DN	199	2	0.876953	0.891518	CTSS:TSC2	http://www.gsea-msigdb.org/gsea/msigdb/cards/GSE43955_1H_VS_10H_ACT_CD4_TCELL_DN
Immunologic_signatures	GSE32986_UNSTIM_VS_GMCSF_AND_CURDLAN_LOWDOSE_STIM_DC_UP	199	2	0.876953	0.891518	ARID3B:PIM1	http://www.gsea-msigdb.org/gsea/msigdb/cards/GSE32986_UNSTIM_VS_GMCSF_AND_CURDLAN_LOWDOSE_STIM_DC_UP
Immunologic_signatures	GSE3982_NKCELL_VS_TH2_DN	199	2	0.876953	0.891518	TSKU:SLC7A5	http://www.gsea-msigdb.org/gsea/msigdb/cards/GSE3982_NKCELL_VS_TH2_DN
Immunologic_signatures	KAECH_DAY8_EFF_VS_MEMORY_CD8_TCELL_UP	199	2	0.876953	0.891518	ATP6V1A:MFHAS1	http://www.gsea-msigdb.org/gsea/msigdb/cards/KAECH_DAY8_EFF_VS_MEMORY_CD8_TCELL_UP
Immunologic_signatures	GSE2405_S_AUREUS_VS_UNTREATED_NEUTROPHIL_DN	199	2	0.876953	0.891518	RMND5A:MYB	http://www.gsea-msigdb.org/gsea/msigdb/cards/GSE2405_S_AUREUS_VS_UNTREATED_NEUTROPHIL_DN
Immunologic_signatures	GSE15750_DAY6_VS_DAY10_EFF_CD8_TCELL_UP	200	2	0.878709	0.891518	HYLS1:MED7	http://www.gsea-msigdb.org/gsea/msigdb/cards/GSE15750_DAY6_VS_DAY10_EFF_CD8_TCELL_UP
Immunologic_signatures	GSE13522_WT_VS_IFNAR_KO_SKING_T_CRUZI_Y_STRAIN_INF_UP	200	2	0.878709	0.891518	PRR5L:SULF2	http://www.gsea-msigdb.org/gsea/msigdb/cards/GSE13522_WT_VS_IFNAR_KO_SKING_T_CRUZI_Y_STRAIN_INF_UP
Immunologic_signatures	GSE2770_UNTREATED_VS_ACT_CD4_TCELL_6H_DN	200	2	0.878709	0.891518	RAB3GAP1:VWA7	http://www.gsea-msigdb.org/gsea/msigdb/cards/GSE2770_UNTREATED_VS_ACT_CD4_TCELL_6H_DN
Immunologic_signatures	GSE9650_EFFECTOR_VS_EXHAUSTED_CD8_TCELL_DN	200	2	0.878709	0.891518	MAP1S:TAPBP	http://www.gsea-msigdb.org/gsea/msigdb/cards/GSE9650_EFFECTOR_VS_EXHAUSTED_CD8_TCELL_DN
Immunologic_signatures	GSE36476_CTRL_VS_TSST_ACT_40H_MEMORY_CD4_TCELL_OLD_DN	200	2	0.878709	0.891518	NUDC:MRPL12	http://www.gsea-msigdb.org/gsea/msigdb/cards/GSE36476_CTRL_VS_TSST_ACT_40H_MEMORY_CD4_TCELL_OLD_DN
Immunologic_signatures	GSE42724_MEMORY_VS_B1_BCELL_UP	200	2	0.878709	0.891518	NELFA:HSDL2	http://www.gsea-msigdb.org/gsea/msigdb/cards/GSE42724_MEMORY_VS_B1_BCELL_UP
Immunologic_signatures	GSE10325_BCELL_VS_LUPUS_BCELL_DN	200	2	0.878709	0.891518	CCBL2:SLC7A5	http://www.gsea-msigdb.org/gsea/msigdb/cards/GSE10325_BCELL_VS_LUPUS_BCELL_DN
Immunologic_signatures	GSE24574_BCL6_HIGH_VS_LOW_TFH_CD4_TCELL_DN	200	2	0.878709	0.891518	STXBP2:LTBP4	http://www.gsea-msigdb.org/gsea/msigdb/cards/GSE24574_BCL6_HIGH_VS_LOW_TFH_CD4_TCELL_DN
Immunologic_signatures	GSE22432_MULTIPOTENT_PROGENITOR_VS_PDC_DN	200	2	0.878709	0.891518	ZNF764:BTD	http://www.gsea-msigdb.org/gsea/msigdb/cards/GSE22432_MULTIPOTENT_PROGENITOR_VS_PDC_DN
Immunologic_signatures	GSE22886_UNSTIM_VS_IL2_STIM_NKCELL_DN	200	2	0.878709	0.891518	ARHGDIA:FASN	http://www.gsea-msigdb.org/gsea/msigdb/cards/GSE22886_UNSTIM_VS_IL2_STIM_NKCELL_DN
Immunologic_signatures	GSE360_L_DONOVANI_VS_L_MAJOR_MAC_UP	200	2	0.878709	0.891518	SOD3:FBXW11	http://www.gsea-msigdb.org/gsea/msigdb/cards/GSE360_L_DONOVANI_VS_L_MAJOR_MAC_UP
Immunologic_signatures	GSE41176_UNSTIM_VS_ANTI_IGM_STIM_TAK1_KO_BCELL_1H_UP	200	2	0.878709	0.891518	ERLIN2:CTPS2	http://www.gsea-msigdb.org/gsea/msigdb/cards/GSE41176_UNSTIM_VS_ANTI_IGM_STIM_TAK1_KO_BCELL_1H_UP
Immunologic_signatures	GSE411_UNSTIM_VS_100MIN_IL6_STIM_MACROPHAGE_UP	200	2	0.878709	0.891518	PAK6:KIAA1147	http://www.gsea-msigdb.org/gsea/msigdb/cards/GSE411_UNSTIM_VS_100MIN_IL6_STIM_MACROPHAGE_UP
Immunologic_signatures	GSE40666_WT_VS_STAT1_KO_CD8_TCELL_WITH_IFNA_STIM_90MIN_DN	200	2	0.878709	0.891518	NR4A1:GTF2IRD1	http://www.gsea-msigdb.org/gsea/msigdb/cards/GSE40666_WT_VS_STAT1_KO_CD8_TCELL_WITH_IFNA_STIM_90MIN_DN
Immunologic_signatures	GSE37301_LYMPHOID_PRIMED_MPP_VS_GRAN_MONO_PROGENITOR_UP	200	2	0.878709	0.891518	TMEM185B:OPA1	http://www.gsea-msigdb.org/gsea/msigdb/cards/GSE37301_LYMPHOID_PRIMED_MPP_VS_GRAN_MONO_PROGENITOR_UP
Immunologic_signatures	GSE13738_RESTING_VS_TCR_ACTIVATED_CD4_TCELL_DN	200	2	0.878709	0.891518	CCBL2:SLC7A5	http://www.gsea-msigdb.org/gsea/msigdb/cards/GSE13738_RESTING_VS_TCR_ACTIVATED_CD4_TCELL_DN
Immunologic_signatures	GSE20366_EX_VIVO_VS_HOMEOSTATIC_CONVERSION_NAIVE_CD4_TCELL_DN	200	2	0.878709	0.891518	ARID3B:CYP20A1	http://www.gsea-msigdb.org/gsea/msigdb/cards/GSE20366_EX_VIVO_VS_HOMEOSTATIC_CONVERSION_NAIVE_CD4_TCELL_DN
Immunologic_signatures	GSE39556_CD8A_DC_VS_NK_CELL_MOUSE_3H_POST_POLYIC_INJ_UP	200	2	0.878709	0.891518	PAK4:ZYX	http://www.gsea-msigdb.org/gsea/msigdb/cards/GSE39556_CD8A_DC_VS_NK_CELL_MOUSE_3H_POST_POLYIC_INJ_UP
Immunologic_signatures	GSE30083_SP2_VS_SP3_THYMOCYTE_DN	200	2	0.878709	0.891518	CD97:IL17RA	http://www.gsea-msigdb.org/gsea/msigdb/cards/GSE30083_SP2_VS_SP3_THYMOCYTE_DN
Immunologic_signatures	GSE19941_IL10_KO_VS_IL10_KO_AND_NFKBP50_KO_LPS_STIM_MACROPHAGE_UP	200	2	0.878709	0.891518	GABARAPL2:ASTE1	http://www.gsea-msigdb.org/gsea/msigdb/cards/GSE19941_IL10_KO_VS_IL10_KO_AND_NFKBP50_KO_LPS_STIM_MACROPHAGE_UP
Immunologic_signatures	GSE19888_CTRL_VS_A3R_ACT_TREATED_MAST_CELL_PRETREATED_WITH_A3R_INH_UP	200	2	0.878709	0.891518	PROSER2:ZNF764	http://www.gsea-msigdb.org/gsea/msigdb/cards/GSE19888_CTRL_VS_A3R_ACT_TREATED_MAST_CELL_PRETREATED_WITH_A3R_INH_UP
Immunologic_signatures	GSE40274_FOXP3_VS_FOXP3_AND_IRF4_TRANSDUCED_ACTIVATED_CD4_TCELL_UP	200	2	0.878709	0.891518	MFAP1:FAM210B	http://www.gsea-msigdb.org/gsea/msigdb/cards/GSE40274_FOXP3_VS_FOXP3_AND_IRF4_TRANSDUCED_ACTIVATED_CD4_TCELL_UP
Immunologic_signatures	GSE19888_ADENOSINE_A3R_INH_VS_ACT_WITH_INHIBITOR_PRETREATMENT_IN_MAST_CELL_UP	200	2	0.878709	0.891518	OTUD7A:SECTM1	http://www.gsea-msigdb.org/gsea/msigdb/cards/GSE19888_ADENOSINE_A3R_INH_VS_ACT_WITH_INHIBITOR_PRETREATMENT_IN_MAST_CELL_UP
Immunologic_signatures	GSE39110_UNTREATED_VS_IL2_TREATED_CD8_TCELL_DAY3_POST_IMMUNIZATION_DN	200	2	0.878709	0.891518	INCENP:TOX2	http://www.gsea-msigdb.org/gsea/msigdb/cards/GSE39110_UNTREATED_VS_IL2_TREATED_CD8_TCELL_DAY3_POST_IMMUNIZATION_DN
Immunologic_signatures	GSE21360_NAIVE_VS_QUATERNARY_MEMORY_CD8_TCELL_DN	200	2	0.878709	0.891518	EIF5:TDRD7	http://www.gsea-msigdb.org/gsea/msigdb/cards/GSE21360_NAIVE_VS_QUATERNARY_MEMORY_CD8_TCELL_DN
Immunologic_signatures	GSE22601_DOUBLE_POSITIVE_VS_CD4_SINGLE_POSITIVE_THYMOCYTE_DN	200	2	0.878709	0.891518	INCENP:CSRP2BP	http://www.gsea-msigdb.org/gsea/msigdb/cards/GSE22601_DOUBLE_POSITIVE_VS_CD4_SINGLE_POSITIVE_THYMOCYTE_DN
Immunologic_signatures	GSE19923_WT_VS_HEB_AND_E2A_KO_DP_THYMOCYTE_UP	200	2	0.878709	0.891518	RMND5A:MYB	http://www.gsea-msigdb.org/gsea/msigdb/cards/GSE19923_WT_VS_HEB_AND_E2A_KO_DP_THYMOCYTE_UP
Immunologic_signatures	GSE5589_LPS_AND_IL10_VS_LPS_AND_IL6_STIM_MACROPHAGE_45MIN_DN	200	2	0.878709	0.891518	ATP2A3:EEFSEC	http://www.gsea-msigdb.org/gsea/msigdb/cards/GSE5589_LPS_AND_IL10_VS_LPS_AND_IL6_STIM_MACROPHAGE_45MIN_DN
Immunologic_signatures	GSE41176_UNSTIM_VS_ANTI_IGM_STIM_TAK1_KO_BCELL_6H_DN	200	2	0.878709	0.891518	MARVELD3:ACHE	http://www.gsea-msigdb.org/gsea/msigdb/cards/GSE41176_UNSTIM_VS_ANTI_IGM_STIM_TAK1_KO_BCELL_6H_DN
Immunologic_signatures	GOLDRATH_NAIVE_VS_EFF_CD8_TCELL_DN	200	2	0.878709	0.891518	INCENP:SERINC3	http://www.gsea-msigdb.org/gsea/msigdb/cards/GOLDRATH_NAIVE_VS_EFF_CD8_TCELL_DN
Immunologic_signatures	GSE28726_NAIVE_CD4_TCELL_VS_NAIVE_VA24NEG_NKTCELL_UP	200	2	0.878709	0.891518	SRM:TXN2	http://www.gsea-msigdb.org/gsea/msigdb/cards/GSE28726_NAIVE_CD4_TCELL_VS_NAIVE_VA24NEG_NKTCELL_UP
Curated_gene_sets	HORIUCHI_WTAP_TARGETS_UP	304	6	0.47106	0.891841	RIT1:ZNF503:PITPNM3:TAPBP:VPS41:KLF4	http://www.gsea-msigdb.org/gsea/msigdb/cards/HORIUCHI_WTAP_TARGETS_UP
GO_mf	GO_ENDONUCLEASE_ACTIVITY	120	3	0.369281	0.893333	RNASEL:APEX1:RPP14	http://www.gsea-msigdb.org/gsea/msigdb/cards/GO_ENDONUCLEASE_ACTIVITY
Canonical_Pathways	REACTOME_TRANSCRIPTION_COUPLED_NUCLEOTIDE_EXCISION_REPAIR_TC_NER	78	2	0.412865	0.893593	AQR:ELL	http://www.gsea-msigdb.org/gsea/msigdb/cards/REACTOME_TRANSCRIPTION_COUPLED_NUCLEOTIDE_EXCISION_REPAIR_TC_NER
Curated_gene_sets	XU_HGF_TARGETS_REPRESSED_BY_AKT1_DN	88	2	0.473865	0.894862	DMWD:MLPH	http://www.gsea-msigdb.org/gsea/msigdb/cards/XU_HGF_TARGETS_REPRESSED_BY_AKT1_DN
Curated_gene_sets	SASSON_RESPONSE_TO_FORSKOLIN_UP	88	2	0.473865	0.894862	CDC42EP4:CDK16	http://www.gsea-msigdb.org/gsea/msigdb/cards/SASSON_RESPONSE_TO_FORSKOLIN_UP
GO_bp	GO_REGULATION_OF_APOPTOTIC_SIGNALING_PATHWAY	396	8	0.424803	0.895156	UNC5B:RRN3:SLC35F6:SERINC3:CHCHD10:NCK1:OPA1:NACC2	http://www.gsea-msigdb.org/gsea/msigdb/cards/GO_REGULATION_OF_APOPTOTIC_SIGNALING_PATHWAY
GO_bp	GO_ALPHA_AMINO_ACID_CATABOLIC_PROCESS	80	2	0.425357	0.895552	GPT2:MTRR	http://www.gsea-msigdb.org/gsea/msigdb/cards/GO_ALPHA_AMINO_ACID_CATABOLIC_PROCESS
GO_bp	GO_NEGATIVE_REGULATION_OF_BLOOD_VESSEL_DIAMETER	80	2	0.425357	0.895552	ACE:ACE:TRPM4	http://www.gsea-msigdb.org/gsea/msigdb/cards/GO_NEGATIVE_REGULATION_OF_BLOOD_VESSEL_DIAMETER
GO_bp	GO_INTERLEUKIN_1_BETA_PRODUCTION	80	2	0.425357	0.895552	HK1:FZD5	http://www.gsea-msigdb.org/gsea/msigdb/cards/GO_INTERLEUKIN_1_BETA_PRODUCTION
GO_bp	GO_POSITIVE_REGULATION_OF_PEPTIDASE_ACTIVITY	184	4	0.425983	0.896358	CLPX:GRN:TTBK1:HSF1	http://www.gsea-msigdb.org/gsea/msigdb/cards/GO_POSITIVE_REGULATION_OF_PEPTIDASE_ACTIVITY
GO_bp	GO_POSITIVE_REGULATION_OF_PEPTIDYL_TYROSINE_PHOSPHORYLATION	184	4	0.425983	0.896358	TNFRSF1A:SRCIN1:ACE:ACE:HSF1	http://www.gsea-msigdb.org/gsea/msigdb/cards/GO_POSITIVE_REGULATION_OF_PEPTIDYL_TYROSINE_PHOSPHORYLATION
GO_cc	GO_RNA_POLYMERASE_II_HOLOENZYME	80	2	0.425357	0.896383	GTF2E1:PEX2	http://www.gsea-msigdb.org/gsea/msigdb/cards/GO_RNA_POLYMERASE_II_HOLOENZYME
Cancer_gene_neighborhoods	GCM_ACTG1	124	2	0.658453	0.898272	APEX1:FXR1	http://www.gsea-msigdb.org/gsea/msigdb/cards/GCM_ACTG1
Reactome	REACTOME_TRANSLOCATION_OF_SLC2A4_GLUT4_TO_THE_PLASMA_MEMBRANE	71	2	0.368143	0.898772	MYO1C:ACTB	http://www.gsea-msigdb.org/gsea/msigdb/cards/REACTOME_TRANSLOCATION_OF_SLC2A4_GLUT4_TO_THE_PLASMA_MEMBRANE
GO_bp	GO_SIGNAL_TRANSDUCTION_IN_RESPONSE_TO_DNA_DAMAGE	132	3	0.427533	0.899103	SESN2:TNKS1BP1:FZR1	http://www.gsea-msigdb.org/gsea/msigdb/cards/GO_SIGNAL_TRANSDUCTION_IN_RESPONSE_TO_DNA_DAMAGE
GO_bp	GO_POSITIVE_REGULATION_OF_LEUKOCYTE_MEDIATED_IMMUNITY	132	3	0.427533	0.899103	LAMP1:PVRL2:FZD5	http://www.gsea-msigdb.org/gsea/msigdb/cards/GO_POSITIVE_REGULATION_OF_LEUKOCYTE_MEDIATED_IMMUNITY
Canonical_Pathways	REACTOME_NEDDYLATION	234	5	0.416228	0.899985	FBXL16:DDA1:SKP1:FBXW11:FBXL18	http://www.gsea-msigdb.org/gsea/msigdb/cards/REACTOME_NEDDYLATION
Reactome	REACTOME_TRANSCRIPTIONAL_REGULATION_BY_RUNX2	120	3	0.369281	0.900025	SMAD6:IHH:SKP1	http://www.gsea-msigdb.org/gsea/msigdb/cards/REACTOME_TRANSCRIPTIONAL_REGULATION_BY_RUNX2
Reactome	REACTOME_BIOLOGICAL_OXIDATIONS	221	5	0.369857	0.900025	SULT1A3:CNDP2:PAPSS1:MTRR:RXRA	http://www.gsea-msigdb.org/gsea/msigdb/cards/REACTOME_BIOLOGICAL_OXIDATIONS
TF_targets	OCT1_01	272	3	0.871347	0.900884	CDX2:SEC22A:LRCH4	http://www.gsea-msigdb.org/gsea/msigdb/cards/OCT1_01
Reactome	REACTOME_SIGNALING_BY_GPCR	1171	23	0.370954	0.901233	AGRN:HSPG2:VAV3:DAGLA:PLCB3:P2RY2:MCF2L:LRP10:BDKRB1:GNA11:ARHGEF18:CD97:GIPR:FZD5:IHH:ABHD12:ADM2:MGLL:FZD1:GNB2:REEP4:VAV2:FGD1	http://www.gsea-msigdb.org/gsea/msigdb/cards/REACTOME_SIGNALING_BY_GPCR
Cancer_gene_neighborhoods	MORF_PHB	125	2	0.662757	0.901265	PARN:AGPAT1	http://www.gsea-msigdb.org/gsea/msigdb/cards/MORF_PHB
GWAScatalog	Craniofacial microsomia	48	2	0.215107	0.901663	PRPF18:ARID3B
GWAScatalog	Dupuytren's disease	48	2	0.215107	0.901663	CFDP1:HSF1
Curated_gene_sets	SHEDDEN_LUNG_CANCER_GOOD_SURVIVAL_A4	197	4	0.477635	0.90167	PER1:ERBB2:EVPL:ZER1	http://www.gsea-msigdb.org/gsea/msigdb/cards/SHEDDEN_LUNG_CANCER_GOOD_SURVIVAL_A4
GO_bp	GO_DEFENSE_RESPONSE_TO_VIRUS	238	5	0.430406	0.902702	RNASEL:GPAM:SERINC3:PQBP1:TSPAN6	http://www.gsea-msigdb.org/gsea/msigdb/cards/GO_DEFENSE_RESPONSE_TO_VIRUS
GO_bp	GO_NEGATIVE_REGULATION_OF_HYDROLASE_ACTIVITY	452	9	0.431188	0.902702	FURIN:WFIKKN1:WDR81:CAMSAP3:ELL:GMIP:PPP1R14A:PPP1R15A:KLF4	http://www.gsea-msigdb.org/gsea/msigdb/cards/GO_NEGATIVE_REGULATION_OF_HYDROLASE_ACTIVITY
GO_bp	GO_TYROSINE_PHOSPHORYLATION_OF_STAT_PROTEIN	81	2	0.43155	0.902702	TNFRSF1A:HSF1	http://www.gsea-msigdb.org/gsea/msigdb/cards/GO_TYROSINE_PHOSPHORYLATION_OF_STAT_PROTEIN
GO_bp	GO_REGULATION_OF_MEMBRANE_PERMEABILITY	81	2	0.43155	0.902702	SLC35F6:CHCHD10	http://www.gsea-msigdb.org/gsea/msigdb/cards/GO_REGULATION_OF_MEMBRANE_PERMEABILITY
GO_bp	GO_OOGENESIS	81	2	0.43155	0.902702	IHH:CDC25B	http://www.gsea-msigdb.org/gsea/msigdb/cards/GO_OOGENESIS
Cancer_modules	MODULE_79	99	2	0.536343	0.902983	GATA6:MGLL	http://www.gsea-msigdb.org/gsea/msigdb/cards/MODULE_79
Cancer_modules	MODULE_121	99	2	0.536343	0.902983	ERBB2:GRN	http://www.gsea-msigdb.org/gsea/msigdb/cards/MODULE_121
Curated_gene_sets	BROWNE_HCMV_INFECTION_24HR_DN	143	3	0.479186	0.903457	TRAPPC12:ITGA2:FIG4	http://www.gsea-msigdb.org/gsea/msigdb/cards/BROWNE_HCMV_INFECTION_24HR_DN
Curated_gene_sets	IGLESIAS_E2F_TARGETS_UP	143	3	0.479186	0.903457	CTSS:ARSA:SKP1	http://www.gsea-msigdb.org/gsea/msigdb/cards/IGLESIAS_E2F_TARGETS_UP
Curated_gene_sets	MORI_IMMATURE_B_LYMPHOCYTE_DN	89	2	0.479754	0.903457	CBX1:ACTN4	http://www.gsea-msigdb.org/gsea/msigdb/cards/MORI_IMMATURE_B_LYMPHOCYTE_DN
Curated_gene_sets	KEGG_PROSTATE_CANCER	89	2	0.479754	0.903457	E2F2:ERBB2	http://www.gsea-msigdb.org/gsea/msigdb/cards/KEGG_PROSTATE_CANCER
Curated_gene_sets	REACTOME_FORMATION_OF_THE_BETA_CATENIN:TCF_TRANSACTIVATING_COMPLEX	89	2	0.479754	0.903457	MEN1:TLE1	http://www.gsea-msigdb.org/gsea/msigdb/cards/REACTOME_FORMATION_OF_THE_BETA_CATENIN:TCF_TRANSACTIVATING_COMPLEX
Curated_gene_sets	REACTOME_OPIOID_SIGNALLING	89	2	0.479754	0.903457	PLCB3:GNB2	http://www.gsea-msigdb.org/gsea/msigdb/cards/REACTOME_OPIOID_SIGNALLING
Curated_gene_sets	SWEET_KRAS_ONCOGENIC_SIGNATURE	89	2	0.479754	0.903457	CTSS:SHC1	http://www.gsea-msigdb.org/gsea/msigdb/cards/SWEET_KRAS_ONCOGENIC_SIGNATURE
Curated_gene_sets	TURASHVILI_BREAST_DUCTAL_CARCINOMA_VS_DUCTAL_NORMAL_DN	198	4	0.481537	0.903457	PER1:ITGB4:SLC18B1:MET	http://www.gsea-msigdb.org/gsea/msigdb/cards/TURASHVILI_BREAST_DUCTAL_CARCINOMA_VS_DUCTAL_NORMAL_DN
Chemical_and_Genetic_pertubation	KONG_E2F3_TARGETS	96	2	0.519815	0.90386	INCENP:MYB	http://www.gsea-msigdb.org/gsea/msigdb/cards/KONG_E2F3_TARGETS
Chemical_and_Genetic_pertubation	GAVIN_FOXP3_TARGETS_CLUSTER_T4	96	2	0.519815	0.90386	ARF1:MTHFS	http://www.gsea-msigdb.org/gsea/msigdb/cards/GAVIN_FOXP3_TARGETS_CLUSTER_T4
Chemical_and_Genetic_pertubation	MCCLUNG_CREB1_TARGETS_UP	96	2	0.519815	0.90386	NDRG3:NACC2	http://www.gsea-msigdb.org/gsea/msigdb/cards/MCCLUNG_CREB1_TARGETS_UP
GO_mf	GO_POTASSIUM_CHANNEL_ACTIVITY	121	3	0.374188	0.903876	KCNQ4:KCNQ1:KCNG1	http://www.gsea-msigdb.org/gsea/msigdb/cards/GO_POTASSIUM_CHANNEL_ACTIVITY
Canonical_Pathways	PID_P73PATHWAY	79	2	0.419128	0.904235	FASN:HSF1	http://www.gsea-msigdb.org/gsea/msigdb/cards/PID_P73PATHWAY
GO_mf	GO_G_PROTEIN_COUPLED_RECEPTOR_BINDING	274	6	0.375346	0.905343	VPS35:ACE:ACE:ITGB4:GNA11:DNM2:FZD1	http://www.gsea-msigdb.org/gsea/msigdb/cards/GO_G_PROTEIN_COUPLED_RECEPTOR_BINDING
Canonical_Pathways	REACTOME_RESPONSE_TO_ELEVATED_PLATELET_CYTOSOLIC_CA2PLUS	131	3	0.422743	0.906053	VTI1B:STXBP2:ACTN4	http://www.gsea-msigdb.org/gsea/msigdb/cards/REACTOME_RESPONSE_TO_ELEVATED_PLATELET_CYTOSOLIC_CA2PLUS
GO_cc	GO_CAVEOLA	81	2	0.43155	0.906452	SLC2A1:PLVAP	http://www.gsea-msigdb.org/gsea/msigdb/cards/GO_CAVEOLA
Reactome	REACTOME_GLYCOLYSIS	72	2	0.374619	0.907196	HK1:BPGM	http://www.gsea-msigdb.org/gsea/msigdb/cards/REACTOME_GLYCOLYSIS
Reactome	REACTOME_AURKA_ACTIVATION_BY_TPX2	72	2	0.374619	0.907196	CEP70:CEP72	http://www.gsea-msigdb.org/gsea/msigdb/cards/REACTOME_AURKA_ACTIVATION_BY_TPX2
GO_cc	GO_INTERMEDIATE_FILAMENT_CYTOSKELETON	239	5	0.433941	0.908733	EVPL:FAM83H:EPPK1:PLEC:NDOR1	http://www.gsea-msigdb.org/gsea/msigdb/cards/GO_INTERMEDIATE_FILAMENT_CYTOSKELETON
Curated_gene_sets	REACTOME_SWITCHING_OF_ORIGINS_TO_A_POST_REPLICATIVE_STATE	90	2	0.485603	0.909224	FZR1:SKP1	http://www.gsea-msigdb.org/gsea/msigdb/cards/REACTOME_SWITCHING_OF_ORIGINS_TO_A_POST_REPLICATIVE_STATE
Curated_gene_sets	TURASHVILI_BREAST_LOBULAR_CARCINOMA_VS_DUCTAL_NORMAL_DN	90	2	0.485603	0.909224	LONP2:ITGA2	http://www.gsea-msigdb.org/gsea/msigdb/cards/TURASHVILI_BREAST_LOBULAR_CARCINOMA_VS_DUCTAL_NORMAL_DN
Curated_gene_sets	HOOI_ST7_TARGETS_UP	90	2	0.485603	0.909224	ARHGAP18:PDAP1	http://www.gsea-msigdb.org/gsea/msigdb/cards/HOOI_ST7_TARGETS_UP
Curated_gene_sets	REACTOME_BASE_EXCISION_REPAIR	90	2	0.485603	0.909224	PARG:APEX1	http://www.gsea-msigdb.org/gsea/msigdb/cards/REACTOME_BASE_EXCISION_REPAIR
Curated_gene_sets	BOYLAN_MULTIPLE_MYELOMA_D_UP	90	2	0.485603	0.909224	EIF5:ARL4A	http://www.gsea-msigdb.org/gsea/msigdb/cards/BOYLAN_MULTIPLE_MYELOMA_D_UP
Curated_gene_sets	KEGG_GAP_JUNCTION	90	2	0.485603	0.909224	PLCB3:GNA11	http://www.gsea-msigdb.org/gsea/msigdb/cards/KEGG_GAP_JUNCTION
Curated_gene_sets	JOHNSTONE_PARVB_TARGETS_3_DN	859	16	0.486363	0.910337	LSM10:SNX7:RIT1:INCENP:SUDS3:EIF5:SLC7A5:CBX1:TIMM21:CSRP2BP:NCK1:CEP70:OPA1:XRCC4:DCTN4:TMEM66	http://www.gsea-msigdb.org/gsea/msigdb/cards/JOHNSTONE_PARVB_TARGETS_3_DN
Curated_gene_sets	PASINI_SUZ12_TARGETS_DN	309	6	0.486694	0.910648	ABTB2:MYO1C:ARAP3:TTYH3:ZYX:SHB	http://www.gsea-msigdb.org/gsea/msigdb/cards/PASINI_SUZ12_TARGETS_DN
GO_bp	GO_REGULATION_OF_BLOOD_CIRCULATION	293	6	0.436242	0.911421	KCNQ1:ATP2A3:SREBF1:ACE:ACE:GAA:TRPM4	http://www.gsea-msigdb.org/gsea/msigdb/cards/GO_REGULATION_OF_BLOOD_CIRCULATION
microRNA_targets	GTGACTT_MIR224	156	2	0.775585	0.911724	NR4A1:HOXA7	http://www.gsea-msigdb.org/gsea/msigdb/cards/GTGACTT_MIR224
GO_bp	GO_REGULATION_OF_CELLULAR_KETONE_METABOLIC_PROCESS	134	3	0.43707	0.912372	LONP2:SREBF1:CLCN2	http://www.gsea-msigdb.org/gsea/msigdb/cards/GO_REGULATION_OF_CELLULAR_KETONE_METABOLIC_PROCESS
GO_bp	GO_NEGATIVE_REGULATION_OF_PEPTIDE_SECRETION	134	3	0.43707	0.912372	SREBF1:SRCIN1:RAB11FIP5	http://www.gsea-msigdb.org/gsea/msigdb/cards/GO_NEGATIVE_REGULATION_OF_PEPTIDE_SECRETION
GO_bp	GO_TRANSLATIONAL_ELONGATION	134	3	0.43707	0.912372	RPLP1:MRPL12:EEFSEC	http://www.gsea-msigdb.org/gsea/msigdb/cards/GO_TRANSLATIONAL_ELONGATION
Reactome	REACTOME_SIGNALING_BY_FGFR2	73	2	0.381068	0.912494	SHC1:PTBP1	http://www.gsea-msigdb.org/gsea/msigdb/cards/REACTOME_SIGNALING_BY_FGFR2
Reactome	REACTOME_ERCC6_CSB_AND_EHMT2_G9A_POSITIVELY_REGULATE_RRNA_EXPRESSION	73	2	0.381068	0.912494	MTA1:GATAD2A	http://www.gsea-msigdb.org/gsea/msigdb/cards/REACTOME_ERCC6_CSB_AND_EHMT2_G9A_POSITIVELY_REGULATE_RRNA_EXPRESSION
GO_mf	GO_TRANSFERASE_ACTIVITY_TRANSFERRING_ONE_CARBON_GROUPS	224	5	0.380578	0.91261	PRDM16:MEN1:DOT1L:MECOM:EHMT1	http://www.gsea-msigdb.org/gsea/msigdb/cards/GO_TRANSFERASE_ACTIVITY_TRANSFERRING_ONE_CARBON_GROUPS
GO_bp	GO_POSITIVE_REGULATION_OF_ANIMAL_ORGAN_MORPHOGENESIS	82	2	0.437708	0.913186	PIM1:NOTCH1	http://www.gsea-msigdb.org/gsea/msigdb/cards/GO_POSITIVE_REGULATION_OF_ANIMAL_ORGAN_MORPHOGENESIS
GO_bp	GO_REGULATION_OF_HEMATOPOIETIC_PROGENITOR_CELL_DIFFERENTIATION	82	2	0.437708	0.913186	MYB:NOTCH1	http://www.gsea-msigdb.org/gsea/msigdb/cards/GO_REGULATION_OF_HEMATOPOIETIC_PROGENITOR_CELL_DIFFERENTIATION
Curated_gene_sets	BASSO_B_LYMPHOCYTE_NETWORK	145	3	0.488346	0.913428	SLC7A5:MRPL12:ZYX	http://www.gsea-msigdb.org/gsea/msigdb/cards/BASSO_B_LYMPHOCYTE_NETWORK
GO_bp	GO_MEIOTIC_CELL_CYCLE_PROCESS	187	4	0.438037	0.913613	SPIRE2:FZR1:CDC25B:HSF1	http://www.gsea-msigdb.org/gsea/msigdb/cards/GO_MEIOTIC_CELL_CYCLE_PROCESS
Curated_gene_sets	NABA_MATRISOME_ASSOCIATED	750	14	0.488649	0.913684	BMP8B:CTSS:P4HA1:MUC2:ST14:PCSK6:WFIKKN1:MMP15:ADAMTSL5:MEGF8:IHH:SULF2:PLXNB2:PLOD3	http://www.gsea-msigdb.org/gsea/msigdb/cards/NABA_MATRISOME_ASSOCIATED
Cancer_modules	MODULE_177	101	2	0.547141	0.914023	EIF5:NNT	http://www.gsea-msigdb.org/gsea/msigdb/cards/MODULE_177
Canonical_Pathways	KEGG_NATURAL_KILLER_CELL_MEDIATED_CYTOTOXICITY	132	3	0.427533	0.914195	VAV3:SHC1:VAV2	http://www.gsea-msigdb.org/gsea/msigdb/cards/KEGG_NATURAL_KILLER_CELL_MEDIATED_CYTOTOXICITY
Canonical_Pathways	REACTOME_TRANSLATION	291	6	0.429863	0.914195	CARS:EIF5:RPLP1:MRPL12:RPS16:LARS	http://www.gsea-msigdb.org/gsea/msigdb/cards/REACTOME_TRANSLATION
Canonical_Pathways	KEGG_ANTIGEN_PROCESSING_AND_PRESENTATION	81	2	0.43155	0.914195	CTSS:TAPBP	http://www.gsea-msigdb.org/gsea/msigdb/cards/KEGG_ANTIGEN_PROCESSING_AND_PRESENTATION
Canonical_Pathways	REACTOME_DOWNSTREAM_SIGNALING_EVENTS_OF_B_CELL_RECEPTOR_BCR	81	2	0.43155	0.914195	SKP1:FBXW11	http://www.gsea-msigdb.org/gsea/msigdb/cards/REACTOME_DOWNSTREAM_SIGNALING_EVENTS_OF_B_CELL_RECEPTOR_BCR
Curated_gene_sets	WELCSH_BRCA1_TARGETS_UP	200	4	0.489308	0.914605	ADD3:ARF6:NDUFS1:SERINC3	http://www.gsea-msigdb.org/gsea/msigdb/cards/WELCSH_BRCA1_TARGETS_UP
GO_cc	GO_SCHAFFER_COLLATERAL__CA1_SYNAPSE	82	2	0.437708	0.91471	BCR:ACTB	http://www.gsea-msigdb.org/gsea/msigdb/cards/GO_SCHAFFER_COLLATERAL__CA1_SYNAPSE
Curated_gene_sets	DE_YY1_TARGETS_DN	91	2	0.49141	0.914804	TDRD3:MET	http://www.gsea-msigdb.org/gsea/msigdb/cards/DE_YY1_TARGETS_DN
Curated_gene_sets	REACTOME_INTERFERON_GAMMA_SIGNALING	91	2	0.49141	0.914804	TRIM62:TRIM26	http://www.gsea-msigdb.org/gsea/msigdb/cards/REACTOME_INTERFERON_GAMMA_SIGNALING
Curated_gene_sets	REACTOME_RHO_GTPASES_ACTIVATE_PKNS	91	2	0.49141	0.914804	PPP1R14A:MYH14	http://www.gsea-msigdb.org/gsea/msigdb/cards/REACTOME_RHO_GTPASES_ACTIVATE_PKNS
Hallmark_gene_sets	HALLMARK_MYC_TARGETS_V1	200	2	0.878709	0.915322	SRM:APEX1	http://www.gsea-msigdb.org/gsea/msigdb/cards/HALLMARK_MYC_TARGETS_V1
GO_bp	GO_MITOCHONDRIAL_TRANSLATION	135	3	0.441816	0.915324	MRPL12:LRPPRC:FASTKD3	http://www.gsea-msigdb.org/gsea/msigdb/cards/GO_MITOCHONDRIAL_TRANSLATION
GO_bp	GO_ORGANIC_ACID_TRANSMEMBRANE_TRANSPORT	135	3	0.441816	0.915324	SLC6A9:SLC7A5:SLC6A8	http://www.gsea-msigdb.org/gsea/msigdb/cards/GO_ORGANIC_ACID_TRANSMEMBRANE_TRANSPORT
Computational_gene_sets	GCM_APEX1	113	2	0.608179	0.91547	APEX1:FXR1	http://www.gsea-msigdb.org/gsea/msigdb/cards/GCM_APEX1
GWAScatalog	Bitter alcoholic beverage consumption	91	3	0.227183	0.916306	SEZ6L2:CIC:LRPPRC
Cancer_gene_neighborhoods	MORF_DAP3	195	3	0.686822	0.916584	LRPPRC:FBXW11:PDAP1	http://www.gsea-msigdb.org/gsea/msigdb/cards/MORF_DAP3
Canonical_Pathways	REACTOME_GPCR_LIGAND_BINDING	453	9	0.433745	0.917121	P2RY2:BDKRB1:CD97:GIPR:FZD5:IHH:ADM2:FZD1:GNB2	http://www.gsea-msigdb.org/gsea/msigdb/cards/REACTOME_GPCR_LIGAND_BINDING
Curated_gene_sets	REACTOME_CILIUM_ASSEMBLY	201	4	0.493175	0.917469	ARL3:TTC30A:CEP70:CEP72	http://www.gsea-msigdb.org/gsea/msigdb/cards/REACTOME_CILIUM_ASSEMBLY
Curated_gene_sets	REACTOME_RRNA_PROCESSING	201	4	0.493175	0.917469	DHX37:RPLP1:RPS16:RPP14	http://www.gsea-msigdb.org/gsea/msigdb/cards/REACTOME_RRNA_PROCESSING
Chemical_and_Genetic_pertubation	YAO_TEMPORAL_RESPONSE_TO_PROGESTERONE_CLUSTER_11	98	2	0.530877	0.917778	SRM:FOXK2	http://www.gsea-msigdb.org/gsea/msigdb/cards/YAO_TEMPORAL_RESPONSE_TO_PROGESTERONE_CLUSTER_11
GO_bp	GO_INORGANIC_ION_IMPORT_ACROSS_PLASMA_MEMBRANE	83	2	0.44383	0.918397	TRPM4:SLC12A7	http://www.gsea-msigdb.org/gsea/msigdb/cards/GO_INORGANIC_ION_IMPORT_ACROSS_PLASMA_MEMBRANE
GWAScatalog	Sjögren's syndrome	50	2	0.228435	0.91931	GTF2IRD1:NACC2
GO_mf	GO_ION_CHANNEL_BINDING	123	3	0.38398	0.919428	KCNQ1:PACS2:ACTN4	http://www.gsea-msigdb.org/gsea/msigdb/cards/GO_ION_CHANNEL_BINDING
Chemical_and_Genetic_pertubation	BROWNE_HCMV_INFECTION_12HR_DN	99	2	0.536343	0.920002	APEX1:ZNF516	http://www.gsea-msigdb.org/gsea/msigdb/cards/BROWNE_HCMV_INFECTION_12HR_DN
Chemical_and_Genetic_pertubation	WINZEN_DEGRADED_VIA_KHSRP	99	2	0.536343	0.920002	SCG5:YPEL5	http://www.gsea-msigdb.org/gsea/msigdb/cards/WINZEN_DEGRADED_VIA_KHSRP
Chemical_and_Genetic_pertubation	MIKKELSEN_MCV6_LCP_WITH_H3K4ME3	156	3	0.537244	0.921069	TNKS1BP1:OTOP2:CCDC9	http://www.gsea-msigdb.org/gsea/msigdb/cards/MIKKELSEN_MCV6_LCP_WITH_H3K4ME3
Canonical_Pathways	REACTOME_ORGANELLE_BIOGENESIS_AND_MAINTENANCE	293	6	0.436242	0.921514	DNAJC11:ARL3:TTC30A:CEP70:CEP72:RXRA	http://www.gsea-msigdb.org/gsea/msigdb/cards/REACTOME_ORGANELLE_BIOGENESIS_AND_MAINTENANCE
Reactome	REACTOME_RESOLUTION_OF_SISTER_CHROMATID_COHESION	125	3	0.393736	0.922408	NUDC:INCENP:STAG2	http://www.gsea-msigdb.org/gsea/msigdb/cards/REACTOME_RESOLUTION_OF_SISTER_CHROMATID_COHESION
Reactome	REACTOME_CONSTITUTIVE_SIGNALING_BY_ABERRANT_PI3K_IN_CANCER	75	2	0.393879	0.922408	ERBB2:MET	http://www.gsea-msigdb.org/gsea/msigdb/cards/REACTOME_CONSTITUTIVE_SIGNALING_BY_ABERRANT_PI3K_IN_CANCER
Reactome	REACTOME_EXTRA_NUCLEAR_ESTROGEN_SIGNALING	75	2	0.393879	0.922408	SHC1:GNB2	http://www.gsea-msigdb.org/gsea/msigdb/cards/REACTOME_EXTRA_NUCLEAR_ESTROGEN_SIGNALING
GO_bp	GO_CELLULAR_RESPONSE_TO_RADIATION	189	4	0.446032	0.922695	TNKS1BP1:DNM2:MAPK13:HSF1	http://www.gsea-msigdb.org/gsea/msigdb/cards/GO_CELLULAR_RESPONSE_TO_RADIATION
GO_bp	GO_CARDIAC_MUSCLE_CONTRACTION	136	3	0.446547	0.92298	KCNQ1:GAA:TRPM4	http://www.gsea-msigdb.org/gsea/msigdb/cards/GO_CARDIAC_MUSCLE_CONTRACTION
GO_bp	GO_REGULATION_OF_WOUND_HEALING	136	3	0.446547	0.92298	FOXA2:PPARD:EPPK1	http://www.gsea-msigdb.org/gsea/msigdb/cards/GO_REGULATION_OF_WOUND_HEALING
GO_bp	GO_DETECTION_OF_ABIOTIC_STIMULUS	136	3	0.446547	0.92298	GNA11:ITGA2:DFNB31	http://www.gsea-msigdb.org/gsea/msigdb/cards/GO_DETECTION_OF_ABIOTIC_STIMULUS
GO_mf	GO_PROTEIN_SERINE_THREONINE_PHOSPHATASE_ACTIVITY	74	2	0.387489	0.923209	SSU72:CTDSPL	http://www.gsea-msigdb.org/gsea/msigdb/cards/GO_PROTEIN_SERINE_THREONINE_PHOSPHATASE_ACTIVITY
Curated_gene_sets	BONCI_TARGETS_OF_MIR15A_AND_MIR16_1	92	2	0.497175	0.923447	HSPG2:PIM1	http://www.gsea-msigdb.org/gsea/msigdb/cards/BONCI_TARGETS_OF_MIR15A_AND_MIR16_1
Curated_gene_sets	REACTOME_MITOCHONDRIAL_BIOGENESIS	92	2	0.497175	0.923447	DNAJC11:RXRA	http://www.gsea-msigdb.org/gsea/msigdb/cards/REACTOME_MITOCHONDRIAL_BIOGENESIS
Curated_gene_sets	WATANABE_RECTAL_CANCER_RADIOTHERAPY_RESPONSIVE_DN	92	2	0.497175	0.923447	AGRN:ARHGEF18	http://www.gsea-msigdb.org/gsea/msigdb/cards/WATANABE_RECTAL_CANCER_RADIOTHERAPY_RESPONSIVE_DN
Curated_gene_sets	HUANG_GATA2_TARGETS_UP	147	3	0.497427	0.923447	YPEL5:IL17RA:PLEC	http://www.gsea-msigdb.org/gsea/msigdb/cards/HUANG_GATA2_TARGETS_UP
Curated_gene_sets	KAAB_FAILED_HEART_ATRIUM_DN	147	3	0.497427	0.923447	RIT1:VTI1B:ACTB	http://www.gsea-msigdb.org/gsea/msigdb/cards/KAAB_FAILED_HEART_ATRIUM_DN
Curated_gene_sets	KAUFFMANN_DNA_REPLICATION_GENES	147	3	0.497427	0.923447	PTMS:MYBBP1A:ACHE	http://www.gsea-msigdb.org/gsea/msigdb/cards/KAUFFMANN_DNA_REPLICATION_GENES
Curated_gene_sets	MCBRYAN_PUBERTAL_BREAST_4_5WK_UP	258	5	0.499926	0.923447	SLC2A1:ST14:PROM2:WWC1:MYB	http://www.gsea-msigdb.org/gsea/msigdb/cards/MCBRYAN_PUBERTAL_BREAST_4_5WK_UP
Canonical_Pathways	REACTOME_REGULATION_OF_HSF1_MEDIATED_HEAT_SHOCK_RESPONSE	82	2	0.437708	0.923724	BAG3:HSF1	http://www.gsea-msigdb.org/gsea/msigdb/cards/REACTOME_REGULATION_OF_HSF1_MEDIATED_HEAT_SHOCK_RESPONSE
Chemical_and_Genetic_pertubation	BURTON_ADIPOGENESIS_3	100	2	0.541764	0.927313	INCENP:LRP5	http://www.gsea-msigdb.org/gsea/msigdb/cards/BURTON_ADIPOGENESIS_3
GO_bp	GO_CELL_DEATH_IN_RESPONSE_TO_OXIDATIVE_STRESS	84	2	0.449914	0.927326	FZD1:MET	http://www.gsea-msigdb.org/gsea/msigdb/cards/GO_CELL_DEATH_IN_RESPONSE_TO_OXIDATIVE_STRESS
GO_bp	GO_ATP_SYNTHESIS_COUPLED_ELECTRON_TRANSPORT	84	2	0.449914	0.927326	COX15:NDUFS1	http://www.gsea-msigdb.org/gsea/msigdb/cards/GO_ATP_SYNTHESIS_COUPLED_ELECTRON_TRANSPORT
GO_bp	GO_MYOBLAST_DIFFERENTIATION	84	2	0.449914	0.927326	PPARD:NOTCH1	http://www.gsea-msigdb.org/gsea/msigdb/cards/GO_MYOBLAST_DIFFERENTIATION
GO_bp	GO_EXTRINSIC_APOPTOTIC_SIGNALING_PATHWAY_VIA_DEATH_DOMAIN_RECEPTORS	84	2	0.449914	0.927326	BAG3:TNFRSF1A	http://www.gsea-msigdb.org/gsea/msigdb/cards/GO_EXTRINSIC_APOPTOTIC_SIGNALING_PATHWAY_VIA_DEATH_DOMAIN_RECEPTORS
GO_bp	GO_REGULATION_OF_EPITHELIAL_CELL_APOPTOTIC_PROCESS	84	2	0.449914	0.927326	CD248:PAK4	http://www.gsea-msigdb.org/gsea/msigdb/cards/GO_REGULATION_OF_EPITHELIAL_CELL_APOPTOTIC_PROCESS
GO_bp	GO_EPITHELIAL_TO_MESENCHYMAL_TRANSITION	137	3	0.451261	0.927326	TRIM62:FOXA2:NOTCH1	http://www.gsea-msigdb.org/gsea/msigdb/cards/GO_EPITHELIAL_TO_MESENCHYMAL_TRANSITION
GO_bp	GO_RNA_EXPORT_FROM_NUCLEUS	137	3	0.451261	0.927326	RBM8A:UPF1:ZC3H3	http://www.gsea-msigdb.org/gsea/msigdb/cards/GO_RNA_EXPORT_FROM_NUCLEUS
GO_bp	GO_PROTEIN_MODIFICATION_BY_SMALL_PROTEIN_REMOVAL	298	6	0.452131	0.927326	SUDS3:OTUD7A:FOXK2:WDR48:ACTB:CFTR	http://www.gsea-msigdb.org/gsea/msigdb/cards/GO_PROTEIN_MODIFICATION_BY_SMALL_PROTEIN_REMOVAL
KEGG	KEGG_CELL_ADHESION_MOLECULES_CAMS	130	2	0.683626	0.928135	PVRL2:ICOSLG	http://www.gsea-msigdb.org/gsea/msigdb/cards/KEGG_CELL_ADHESION_MOLECULES_CAMS
Curated_gene_sets	KONDO_PROSTATE_CANCER_HCP_WITH_H3K27ME3	93	2	0.502899	0.928338	ZNF516:SOX12	http://www.gsea-msigdb.org/gsea/msigdb/cards/KONDO_PROSTATE_CANCER_HCP_WITH_H3K27ME3
Reactome	REACTOME_DNA_REPLICATION	127	3	0.403452	0.928993	E2F2:FZR1:SKP1	http://www.gsea-msigdb.org/gsea/msigdb/cards/REACTOME_DNA_REPLICATION
GO_cc	GO_I_BAND	136	3	0.446547	0.9293	SLC2A1:BAG3:ACTN4	http://www.gsea-msigdb.org/gsea/msigdb/cards/GO_I_BAND
GO_cc	GO_SARCOLEMMA	136	3	0.446547	0.9293	SLC2A1:LAMP1:PLEC	http://www.gsea-msigdb.org/gsea/msigdb/cards/GO_SARCOLEMMA
Cancer_modules	MODULE_114	336	6	0.568104	0.931	RPLP1:GABARAPL2:GAA:ARHGDIA:RPS16:LRPPRC	http://www.gsea-msigdb.org/gsea/msigdb/cards/MODULE_114
BioCarta	BIOCARTA_ERK_PATHWAY	27	2	0.0850729	0.932809	SHC1:MKNK2	http://www.gsea-msigdb.org/gsea/msigdb/cards/BIOCARTA_ERK_PATHWAY
BioCarta	BIOCARTA_GH_PATHWAY	27	2	0.0850729	0.932809	SHC1:HNF1A	http://www.gsea-msigdb.org/gsea/msigdb/cards/BIOCARTA_GH_PATHWAY
Reactome	REACTOME_SUMOYLATION_OF_DNA_DAMAGE_RESPONSE_AND_REPAIR_PROTEINS	77	2	0.406569	0.933302	XRCC4:STAG2	http://www.gsea-msigdb.org/gsea/msigdb/cards/REACTOME_SUMOYLATION_OF_DNA_DAMAGE_RESPONSE_AND_REPAIR_PROTEINS
Reactome	REACTOME_ABC_TRANSPORTER_DISORDERS	77	2	0.406569	0.933302	CFTR:ERLIN2	http://www.gsea-msigdb.org/gsea/msigdb/cards/REACTOME_ABC_TRANSPORTER_DISORDERS
Curated_gene_sets	LIM_MAMMARY_LUMINAL_MATURE_DN	94	2	0.508581	0.934188	LTBP4:FZD1	http://www.gsea-msigdb.org/gsea/msigdb/cards/LIM_MAMMARY_LUMINAL_MATURE_DN
Curated_gene_sets	GUO_TARGETS_OF_IRS1_AND_IRS2	94	2	0.508581	0.934188	GRN:ACTB	http://www.gsea-msigdb.org/gsea/msigdb/cards/GUO_TARGETS_OF_IRS1_AND_IRS2
Curated_gene_sets	REACTOME_RECRUITMENT_OF_NUMA_TO_MITOTIC_CENTROSOMES	94	2	0.508581	0.934188	CEP70:CEP72	http://www.gsea-msigdb.org/gsea/msigdb/cards/REACTOME_RECRUITMENT_OF_NUMA_TO_MITOTIC_CENTROSOMES
Curated_gene_sets	NIKOLSKY_MUTATED_AND_AMPLIFIED_IN_BREAST_CANCER	94	2	0.508581	0.934188	MYO9B:SULF2	http://www.gsea-msigdb.org/gsea/msigdb/cards/NIKOLSKY_MUTATED_AND_AMPLIFIED_IN_BREAST_CANCER
GO_cc	GO_P_BODY	84	2	0.449914	0.934364	EDC4:UPF1	http://www.gsea-msigdb.org/gsea/msigdb/cards/GO_P_BODY
GO_bp	GO_CALCIUM_ION_TRANSMEMBRANE_IMPORT_INTO_CYTOSOL	138	3	0.455959	0.934551	PLCB3:BDKRB1:LETM1	http://www.gsea-msigdb.org/gsea/msigdb/cards/GO_CALCIUM_ION_TRANSMEMBRANE_IMPORT_INTO_CYTOSOL
Oncogenic_signatures	STK33_SKM_UP	272	3	0.871347	0.935708	RIT1:SULF2:PLXNB2	http://www.gsea-msigdb.org/gsea/msigdb/cards/STK33_SKM_UP
Cancer_modules	MODULE_113	106	2	0.57336	0.936053	ELL:MYB	http://www.gsea-msigdb.org/gsea/msigdb/cards/MODULE_113
GWAScatalog	Alopecia areata	94	3	0.241552	0.936789	PLEKHG6:TNFRSF1A:SCNN1A
GWAScatalog	Pursuit maintenance gain	94	3	0.241552	0.936789	ADC:VEZT:ZNF469
Oncogenic_signatures	KRAS.600_UP.V1_UP	276	3	0.877567	0.937063	SCG5:ITGA2:CDHR2	http://www.gsea-msigdb.org/gsea/msigdb/cards/KRAS.600_UP.V1_UP
Curated_gene_sets	REACTOME_SIGNALING_BY_HEDGEHOG	150	3	0.510895	0.937123	DISP2:LINC00594:IHH:SKP1	http://www.gsea-msigdb.org/gsea/msigdb/cards/REACTOME_SIGNALING_BY_HEDGEHOG
GO_bp	GO_CELLULAR_KETONE_METABOLIC_PROCESS	192	4	0.457958	0.938386	CCBL2:LONP2:SREBF1:CLCN2	http://www.gsea-msigdb.org/gsea/msigdb/cards/GO_CELLULAR_KETONE_METABOLIC_PROCESS
Chemical_and_Genetic_pertubation	LEIN_CHOROID_PLEXUS_MARKERS	102	2	0.552474	0.93841	LRP10:ACE:ACE	http://www.gsea-msigdb.org/gsea/msigdb/cards/LEIN_CHOROID_PLEXUS_MARKERS
Chemical_and_Genetic_pertubation	TANAKA_METHYLATED_IN_ESOPHAGEAL_CARCINOMA	102	2	0.552474	0.93841	RMND5A:ZNF184	http://www.gsea-msigdb.org/gsea/msigdb/cards/TANAKA_METHYLATED_IN_ESOPHAGEAL_CARCINOMA
Cancer_modules	MODULE_47	224	4	0.578278	0.938634	VAV3:P4HA1:SCG5:FLII	http://www.gsea-msigdb.org/gsea/msigdb/cards/MODULE_47
Cancer_modules	MODULE_334	166	3	0.579296	0.938634	JUND:TMEM143:VAV2	http://www.gsea-msigdb.org/gsea/msigdb/cards/MODULE_334
Reactome	REACTOME_TRANSCRIPTION_COUPLED_NUCLEOTIDE_EXCISION_REPAIR_TC_NER	78	2	0.412865	0.939127	AQR:ELL	http://www.gsea-msigdb.org/gsea/msigdb/cards/REACTOME_TRANSCRIPTION_COUPLED_NUCLEOTIDE_EXCISION_REPAIR_TC_NER
GO_cc	GO_ROUGH_ENDOPLASMIC_RETICULUM	85	2	0.45596	0.939127	TMEM57:PLOD3	http://www.gsea-msigdb.org/gsea/msigdb/cards/GO_ROUGH_ENDOPLASMIC_RETICULUM
GO_cc	GO_INTRINSIC_COMPONENT_OF_PRESYNAPTIC_MEMBRANE	85	2	0.45596	0.939127	SLC6A9:SYT7	http://www.gsea-msigdb.org/gsea/msigdb/cards/GO_INTRINSIC_COMPONENT_OF_PRESYNAPTIC_MEMBRANE
Canonical_Pathways	REACTOME_DEUBIQUITINATION	297	6	0.448961	0.939212	SUDS3:OTUD7A:FOXK2:WDR48:ACTB:CFTR	http://www.gsea-msigdb.org/gsea/msigdb/cards/REACTOME_DEUBIQUITINATION
Canonical_Pathways	REACTOME_DEGRADATION_OF_BETA_CATENIN_BY_THE_DESTRUCTION_COMPLEX	84	2	0.449914	0.939212	SKP1:TLE1	http://www.gsea-msigdb.org/gsea/msigdb/cards/REACTOME_DEGRADATION_OF_BETA_CATENIN_BY_THE_DESTRUCTION_COMPLEX
Canonical_Pathways	REACTOME_RRNA_PROCESSING_IN_THE_NUCLEUS_AND_CYTOSOL	191	4	0.453992	0.940932	DHX37:RPLP1:RPS16:RPP14	http://www.gsea-msigdb.org/gsea/msigdb/cards/REACTOME_RRNA_PROCESSING_IN_THE_NUCLEUS_AND_CYTOSOL
Canonical_Pathways	REACTOME_CELLULAR_SENESCENCE	191	4	0.453992	0.940932	E2F2:FZR1:MAP2K7:EHMT1	http://www.gsea-msigdb.org/gsea/msigdb/cards/REACTOME_CELLULAR_SENESCENCE
GO_mf	GO_PURINE_NTP_DEPENDENT_HELICASE_ACTIVITY	76	2	0.40024	0.941909	DHX37:UPF1	http://www.gsea-msigdb.org/gsea/msigdb/cards/GO_PURINE_NTP_DEPENDENT_HELICASE_ACTIVITY
GO_cc	GO_CYTOSOLIC_PART	246	5	0.458533	0.942489	PLCB3:RPLP1:TSC2:RPS16:BLOC1S5	http://www.gsea-msigdb.org/gsea/msigdb/cards/GO_CYTOSOLIC_PART
GO_bp	GO_HORMONE_BIOSYNTHETIC_PROCESS	86	2	0.461968	0.94264	HSD11B2:CLCN2	http://www.gsea-msigdb.org/gsea/msigdb/cards/GO_HORMONE_BIOSYNTHETIC_PROCESS
GO_bp	GO_CELLULAR_AMINO_ACID_CATABOLIC_PROCESS	86	2	0.461968	0.94264	IVD:GPT2	http://www.gsea-msigdb.org/gsea/msigdb/cards/GO_CELLULAR_AMINO_ACID_CATABOLIC_PROCESS
GO_bp	GO_POSITIVE_REGULATION_OF_INTERLEUKIN_6_PRODUCTION	86	2	0.461968	0.94264	MYD88:MAPK13	http://www.gsea-msigdb.org/gsea/msigdb/cards/GO_POSITIVE_REGULATION_OF_INTERLEUKIN_6_PRODUCTION
GO_bp	GO_ENERGY_RESERVE_METABOLIC_PROCESS	86	2	0.461968	0.94264	STK40:GAA	http://www.gsea-msigdb.org/gsea/msigdb/cards/GO_ENERGY_RESERVE_METABOLIC_PROCESS
GO_bp	GO_MUSCLE_CELL_APOPTOTIC_PROCESS	86	2	0.461968	0.94264	BAG3:HSF1	http://www.gsea-msigdb.org/gsea/msigdb/cards/GO_MUSCLE_CELL_APOPTOTIC_PROCESS
GO_bp	GO_NATURAL_KILLER_CELL_ACTIVATION	86	2	0.461968	0.94264	HNF1A:LAMP1	http://www.gsea-msigdb.org/gsea/msigdb/cards/GO_NATURAL_KILLER_CELL_ACTIVATION
TF_targets	CHX10_01	227	2	0.918186	0.942918	ADD3:HNF1A	http://www.gsea-msigdb.org/gsea/msigdb/cards/CHX10_01
Computational_gene_sets	MORF_PRKCA	181	3	0.637668	0.943057	CAMTA1:HNF1A:FZD5	http://www.gsea-msigdb.org/gsea/msigdb/cards/MORF_PRKCA
Computational_gene_sets	MORF_MAP3K14	120	2	0.640795	0.943057	RFX1:VPS41	http://www.gsea-msigdb.org/gsea/msigdb/cards/MORF_MAP3K14
Canonical_Pathways	REACTOME_HATS_ACETYLATE_HISTONES	138	3	0.455959	0.943232	CSRP2BP:BRD1:ACTB	http://www.gsea-msigdb.org/gsea/msigdb/cards/REACTOME_HATS_ACETYLATE_HISTONES
Canonical_Pathways	REACTOME_PLATELET_HOMEOSTASIS	85	2	0.45596	0.943232	ATP2A3:GNB2	http://www.gsea-msigdb.org/gsea/msigdb/cards/REACTOME_PLATELET_HOMEOSTASIS
Chemical_and_Genetic_pertubation	WONG_MITOCHONDRIA_GENE_MODULE	218	4	0.55685	0.943523	ACADSB:MRPL12:LRPPRC:MTRR	http://www.gsea-msigdb.org/gsea/msigdb/cards/WONG_MITOCHONDRIA_GENE_MODULE
Chemical_and_Genetic_pertubation	GHANDHI_DIRECT_IRRADIATION_UP	103	2	0.557763	0.943523	RELB:PPP6R1	http://www.gsea-msigdb.org/gsea/msigdb/cards/GHANDHI_DIRECT_IRRADIATION_UP
Chemical_and_Genetic_pertubation	BROWNE_HCMV_INFECTION_8HR_UP	103	2	0.557763	0.943523	EIF5:PCDHGA12	http://www.gsea-msigdb.org/gsea/msigdb/cards/BROWNE_HCMV_INFECTION_8HR_UP
GO_cc	GO_HISTONE_METHYLTRANSFERASE_COMPLEX	86	2	0.461968	0.944237	MEN1:KDM4B	http://www.gsea-msigdb.org/gsea/msigdb/cards/GO_HISTONE_METHYLTRANSFERASE_COMPLEX
Reactome	REACTOME_NEDDYLATION	234	5	0.416228	0.945342	FBXL16:DDA1:SKP1:FBXW11:FBXL18	http://www.gsea-msigdb.org/gsea/msigdb/cards/REACTOME_NEDDYLATION
GWAScatalog	Menopause (age at onset)	95	3	0.246375	0.947179	GUCY2C:TDRD3:APEX1
GWAScatalog	Late-onset Alzheimer's disease	53	2	0.248519	0.947179	FZR1:MECOM
GWAScatalog	Coronary artery calcification	53	2	0.248519	0.947179	LARGE:BLOC1S5
GWAScatalog	Visceral adipose tissue adjusted for BMI	53	2	0.248519	0.947179	LARGE:TLE1
GWAScatalog	Adventurousness	141	4	0.2516	0.947179	RAB11FIP4:ACE:ACE:LRCH4:MFHAS1
GWAScatalog	Rosacea symptom severity	141	4	0.2516	0.947179	DNAJC11:CAMTA1:PIM1:PIN4
Canonical_Pathways	REACTOME_REGULATION_OF_MITOTIC_CELL_CYCLE	86	2	0.461968	0.947259	FZR1:SKP1	http://www.gsea-msigdb.org/gsea/msigdb/cards/REACTOME_REGULATION_OF_MITOTIC_CELL_CYCLE
Curated_gene_sets	KONG_E2F3_TARGETS	96	2	0.519815	0.947797	INCENP:MYB	http://www.gsea-msigdb.org/gsea/msigdb/cards/KONG_E2F3_TARGETS
Curated_gene_sets	MCCLUNG_CREB1_TARGETS_UP	96	2	0.519815	0.947797	NDRG3:NACC2	http://www.gsea-msigdb.org/gsea/msigdb/cards/MCCLUNG_CREB1_TARGETS_UP
Curated_gene_sets	REACTOME_TRANSCRIPTIONAL_REGULATION_BY_RUNX3	96	2	0.519815	0.947797	SNW1:NOTCH1	http://www.gsea-msigdb.org/gsea/msigdb/cards/REACTOME_TRANSCRIPTIONAL_REGULATION_BY_RUNX3
Curated_gene_sets	GAVIN_FOXP3_TARGETS_CLUSTER_T4	96	2	0.519815	0.947797	ARF1:MTHFS	http://www.gsea-msigdb.org/gsea/msigdb/cards/GAVIN_FOXP3_TARGETS_CLUSTER_T4
Chemical_and_Genetic_pertubation	CHAUHAN_RESPONSE_TO_METHOXYESTRADIOL_DN	104	2	0.563006	0.94801	WBP2:TAPBP	http://www.gsea-msigdb.org/gsea/msigdb/cards/CHAUHAN_RESPONSE_TO_METHOXYESTRADIOL_DN
GO_bp	GO_NEPHRON_DEVELOPMENT	140	3	0.465304	0.948414	SULF2:LAMA5:NOTCH1	http://www.gsea-msigdb.org/gsea/msigdb/cards/GO_NEPHRON_DEVELOPMENT
GO_bp	GO_REGULATION_OF_PRODUCTION_OF_MOLECULAR_MEDIATOR_OF_IMMUNE_RESPONSE	140	3	0.465304	0.948414	HK1:TRPM4:FZD5	http://www.gsea-msigdb.org/gsea/msigdb/cards/GO_REGULATION_OF_PRODUCTION_OF_MOLECULAR_MEDIATOR_OF_IMMUNE_RESPONSE
GO_bp	GO_NEGATIVE_REGULATION_OF_CELL_ACTIVATION	194	4	0.46586	0.949285	ERBB2:GRN:IHH:BCR	http://www.gsea-msigdb.org/gsea/msigdb/cards/GO_NEGATIVE_REGULATION_OF_CELL_ACTIVATION
GO_mf	GO_CYTOKINE_RECEPTOR_BINDING	283	6	0.404249	0.949986	BMP8B:SHC1:TOLLIP:SMAD6:MYD88:CNTFR	http://www.gsea-msigdb.org/gsea/msigdb/cards/GO_CYTOKINE_RECEPTOR_BINDING
microRNA_targets	GCATTTG_MIR105	174	2	0.824734	0.95028	RAB1B:GABARAPL2	http://www.gsea-msigdb.org/gsea/msigdb/cards/GCATTTG_MIR105
GO_bp	GO_MUSCLE_CONTRACTION	357	7	0.466748	0.950832	KCNQ1:GAA:TRPM4:MYH14:SULF2:ITGA2:SLC6A8	http://www.gsea-msigdb.org/gsea/msigdb/cards/GO_MUSCLE_CONTRACTION
Chemical_and_Genetic_pertubation	WONG_EMBRYONIC_STEM_CELL_CORE	335	6	0.565198	0.950945	LSM10:SLC2A1:APEX1:MRPL12:RPS16:MAPK13	http://www.gsea-msigdb.org/gsea/msigdb/cards/WONG_EMBRYONIC_STEM_CELL_CORE
Chemical_and_Genetic_pertubation	STEIN_ESRRA_TARGETS_DN	105	2	0.568206	0.950945	PRKD2:YPEL5	http://www.gsea-msigdb.org/gsea/msigdb/cards/STEIN_ESRRA_TARGETS_DN
Chemical_and_Genetic_pertubation	JAZAG_TGFB1_SIGNALING_VIA_SMAD4_UP	105	2	0.568206	0.950945	RAB4B:ACTB	http://www.gsea-msigdb.org/gsea/msigdb/cards/JAZAG_TGFB1_SIGNALING_VIA_SMAD4_UP
GWAScatalog	Lumbar spine bone mineral density	54	2	0.255229	0.951213	LRP5:IDUA
GWAScatalog	Alcohol dependence	54	2	0.255229	0.951213	CAMTA1:SERINC2
Reactome	REACTOME_RESPONSE_TO_ELEVATED_PLATELET_CYTOSOLIC_CA2PLUS	131	3	0.422743	0.951488	VTI1B:STXBP2:ACTN4	http://www.gsea-msigdb.org/gsea/msigdb/cards/REACTOME_RESPONSE_TO_ELEVATED_PLATELET_CYTOSOLIC_CA2PLUS
KEGG	KEGG_CYTOKINE_CYTOKINE_RECEPTOR_INTERACTION	265	4	0.707543	0.951546	TNFRSF1A:IL17RA:MET:CNTFR	http://www.gsea-msigdb.org/gsea/msigdb/cards/KEGG_CYTOKINE_CYTOKINE_RECEPTOR_INTERACTION
TF_targets	PIT1_Q6	236	2	0.928408	0.951813	SOX12:FXR1	http://www.gsea-msigdb.org/gsea/msigdb/cards/PIT1_Q6
Canonical_Pathways	REACTOME_C_TYPE_LECTIN_RECEPTORS_CLRS	140	3	0.465304	0.952703	RELB:SKP1:FBXW11	http://www.gsea-msigdb.org/gsea/msigdb/cards/REACTOME_C_TYPE_LECTIN_RECEPTORS_CLRS
GO_bp	GO_MEIOTIC_CELL_CYCLE	249	5	0.468982	0.955118	SPIRE2:FZR1:CDC25B:HSF1:STAG2	http://www.gsea-msigdb.org/gsea/msigdb/cards/GO_MEIOTIC_CELL_CYCLE
Chemical_and_Genetic_pertubation	LI_WILMS_TUMOR_VS_FETAL_KIDNEY_1_DN	164	3	0.57108	0.955271	CHST1:ZNF516:ABCA2	http://www.gsea-msigdb.org/gsea/msigdb/cards/LI_WILMS_TUMOR_VS_FETAL_KIDNEY_1_DN
Canonical_Pathways	REACTOME_SIGNALING_BY_FGFR	87	2	0.467936	0.955425	SHC1:PTBP1	http://www.gsea-msigdb.org/gsea/msigdb/cards/REACTOME_SIGNALING_BY_FGFR
Canonical_Pathways	KEGG_RIBOSOME	87	2	0.467936	0.955425	RPLP1:RPS16	http://www.gsea-msigdb.org/gsea/msigdb/cards/KEGG_RIBOSOME
Canonical_Pathways	REACTOME_PROTEIN_PROTEIN_INTERACTIONS_AT_SYNAPSES	87	2	0.467936	0.955425	SYT7:SHANK3	http://www.gsea-msigdb.org/gsea/msigdb/cards/REACTOME_PROTEIN_PROTEIN_INTERACTIONS_AT_SYNAPSES
Curated_gene_sets	REACTOME_DOWNSTREAM_TCR_SIGNALING	97	2	0.525368	0.955644	SKP1:FBXW11	http://www.gsea-msigdb.org/gsea/msigdb/cards/REACTOME_DOWNSTREAM_TCR_SIGNALING
Curated_gene_sets	REACTOME_ANCHORING_OF_THE_BASAL_BODY_TO_THE_PLASMA_MEMBRANE	97	2	0.525368	0.955644	CEP70:CEP72	http://www.gsea-msigdb.org/gsea/msigdb/cards/REACTOME_ANCHORING_OF_THE_BASAL_BODY_TO_THE_PLASMA_MEMBRANE
GO_bp	GO_NUCLEAR_EXPORT	195	4	0.469796	0.956509	RBM8A:BAG3:UPF1:ZC3H3	http://www.gsea-msigdb.org/gsea/msigdb/cards/GO_NUCLEAR_EXPORT
GO_bp	GO_POSITIVE_REGULATION_OF_CANONICAL_WNT_SIGNALING_PATHWAY	141	3	0.469949	0.956557	VPS35:TRPM4:SULF2	http://www.gsea-msigdb.org/gsea/msigdb/cards/GO_POSITIVE_REGULATION_OF_CANONICAL_WNT_SIGNALING_PATHWAY
GO_bp	GO_REGULATION_OF_MYELOID_CELL_DIFFERENTIATION	250	5	0.472451	0.957408	KLF13:ZFPM1:RARA:FAM210B:HOXA7	http://www.gsea-msigdb.org/gsea/msigdb/cards/GO_REGULATION_OF_MYELOID_CELL_DIFFERENTIATION
Chemical_and_Genetic_pertubation	MACAEVA_PBMC_RESPONSE_TO_IR	106	2	0.57336	0.957883	AMZ2:MGME1	http://www.gsea-msigdb.org/gsea/msigdb/cards/MACAEVA_PBMC_RESPONSE_TO_IR
Chemical_and_Genetic_pertubation	GARCIA_TARGETS_OF_FLI1_AND_DAX1_DN	165	3	0.5752	0.957883	E2F2:INF2:ZNF93	http://www.gsea-msigdb.org/gsea/msigdb/cards/GARCIA_TARGETS_OF_FLI1_AND_DAX1_DN
Chemical_and_Genetic_pertubation	FOURNIER_ACINAR_DEVELOPMENT_LATE_2	281	5	0.575471	0.957883	EPHA2:AQR:ARHGDIA:ACTB:PLOD3	http://www.gsea-msigdb.org/gsea/msigdb/cards/FOURNIER_ACINAR_DEVELOPMENT_LATE_2
GO_bp	GO_INTERFERON_GAMMA_MEDIATED_SIGNALING_PATHWAY	88	2	0.473865	0.960009	TRIM62:TRIM26	http://www.gsea-msigdb.org/gsea/msigdb/cards/GO_INTERFERON_GAMMA_MEDIATED_SIGNALING_PATHWAY
Computational_gene_sets	MODULE_289	124	2	0.658453	0.960803	BDKRB1:SCG5	http://www.gsea-msigdb.org/gsea/msigdb/cards/MODULE_289
Computational_gene_sets	MODULE_345	124	2	0.658453	0.960803	ATP2A3:TTC30A	http://www.gsea-msigdb.org/gsea/msigdb/cards/MODULE_345
Computational_gene_sets	GCM_ACTG1	124	2	0.658453	0.960803	APEX1:FXR1	http://www.gsea-msigdb.org/gsea/msigdb/cards/GCM_ACTG1
Chemical_and_Genetic_pertubation	IZADPANAH_STEM_CELL_ADIPOSE_VS_BONE_DN	107	2	0.578469	0.961707	PCSK6:TLE1	http://www.gsea-msigdb.org/gsea/msigdb/cards/IZADPANAH_STEM_CELL_ADIPOSE_VS_BONE_DN
Chemical_and_Genetic_pertubation	MIKKELSEN_IPS_LCP_WITH_H3K4ME3	166	3	0.579296	0.961707	TNKS1BP1:PLA2G4F:SUSD2	http://www.gsea-msigdb.org/gsea/msigdb/cards/MIKKELSEN_IPS_LCP_WITH_H3K4ME3
Chemical_and_Genetic_pertubation	SASAKI_ADULT_T_CELL_LEUKEMIA	166	3	0.579296	0.961707	TRAPPC12:ATP6V1A:MYB	http://www.gsea-msigdb.org/gsea/msigdb/cards/SASAKI_ADULT_T_CELL_LEUKEMIA
Chemical_and_Genetic_pertubation	FIGUEROA_AML_METHYLATION_CLUSTER_3_UP	166	3	0.579296	0.961707	SCG5:CANT1:BPGM	http://www.gsea-msigdb.org/gsea/msigdb/cards/FIGUEROA_AML_METHYLATION_CLUSTER_3_UP
GWAScatalog	Autism spectrum disorder or schizophrenia	735	16	0.258654	0.962002	SLC6A9:ARL3:EIF5:FURIN:SEZ6L2:ZFPM1:ZNF823:SF3B1:MKL1:NCK1:ZNF184:TRIM26:VWA7:AGPAT1:TAPBP:TTBK1
Reactome	REACTOME_TRANSLATION	291	6	0.429863	0.96209	CARS:EIF5:RPLP1:MRPL12:RPS16:LARS	http://www.gsea-msigdb.org/gsea/msigdb/cards/REACTOME_TRANSLATION
Reactome	REACTOME_DOWNSTREAM_SIGNALING_EVENTS_OF_B_CELL_RECEPTOR_BCR	81	2	0.43155	0.96209	SKP1:FBXW11	http://www.gsea-msigdb.org/gsea/msigdb/cards/REACTOME_DOWNSTREAM_SIGNALING_EVENTS_OF_B_CELL_RECEPTOR_BCR
Curated_gene_sets	YAO_TEMPORAL_RESPONSE_TO_PROGESTERONE_CLUSTER_11	98	2	0.530877	0.962543	SRM:FOXK2	http://www.gsea-msigdb.org/gsea/msigdb/cards/YAO_TEMPORAL_RESPONSE_TO_PROGESTERONE_CLUSTER_11
Curated_gene_sets	KEGG_PYRIMIDINE_METABOLISM	98	2	0.530877	0.962543	CANT1:CTPS2	http://www.gsea-msigdb.org/gsea/msigdb/cards/KEGG_PYRIMIDINE_METABOLISM
Chemical_and_Genetic_pertubation	ZHOU_INFLAMMATORY_RESPONSE_LPS_UP	398	7	0.581022	0.963414	MCF2L:CDC42EP4:RELB:GIPR:PPP1R15A:FZD1:KLF4	http://www.gsea-msigdb.org/gsea/msigdb/cards/ZHOU_INFLAMMATORY_RESPONSE_LPS_UP
Chemical_and_Genetic_pertubation	SHETH_LIVER_CANCER_VS_TXNIP_LOSS_PAM2	167	3	0.583367	0.963414	MYO9B:ARHGAP18:FGD1	http://www.gsea-msigdb.org/gsea/msigdb/cards/SHETH_LIVER_CANCER_VS_TXNIP_LOSS_PAM2
Chemical_and_Genetic_pertubation	BRUECKNER_TARGETS_OF_MIRLET7A3_UP	108	2	0.583533	0.963414	WWC1:KLF4	http://www.gsea-msigdb.org/gsea/msigdb/cards/BRUECKNER_TARGETS_OF_MIRLET7A3_UP
Curated_gene_sets	KEGG_JAK_STAT_SIGNALING_PATHWAY	155	3	0.532908	0.964498	CBLC:PIM1:CNTFR	http://www.gsea-msigdb.org/gsea/msigdb/cards/KEGG_JAK_STAT_SIGNALING_PATHWAY
Reactome	REACTOME_GPCR_LIGAND_BINDING	453	9	0.433745	0.964665	P2RY2:BDKRB1:CD97:GIPR:FZD5:IHH:ADM2:FZD1:GNB2	http://www.gsea-msigdb.org/gsea/msigdb/cards/REACTOME_GPCR_LIGAND_BINDING
Computational_gene_sets	MORF_PHB	125	2	0.662757	0.965442	PARN:AGPAT1	http://www.gsea-msigdb.org/gsea/msigdb/cards/MORF_PHB
Curated_gene_sets	BROWNE_HCMV_INFECTION_12HR_DN	99	2	0.536343	0.965768	APEX1:ZNF516	http://www.gsea-msigdb.org/gsea/msigdb/cards/BROWNE_HCMV_INFECTION_12HR_DN
Curated_gene_sets	WINZEN_DEGRADED_VIA_KHSRP	99	2	0.536343	0.965768	SCG5:YPEL5	http://www.gsea-msigdb.org/gsea/msigdb/cards/WINZEN_DEGRADED_VIA_KHSRP
GO_mf	GO_PHOSPHOPROTEIN_PHOSPHATASE_ACTIVITY	181	4	0.413865	0.967058	SSU72:SSH3:CDC25B:CTDSPL	http://www.gsea-msigdb.org/gsea/msigdb/cards/GO_PHOSPHOPROTEIN_PHOSPHATASE_ACTIVITY
Curated_gene_sets	MIKKELSEN_MCV6_LCP_WITH_H3K4ME3	156	3	0.537244	0.967074	TNKS1BP1:OTOP2:CCDC9	http://www.gsea-msigdb.org/gsea/msigdb/cards/MIKKELSEN_MCV6_LCP_WITH_H3K4ME3
microRNA_targets	GCAAAAA_MIR129	185	2	0.84979	0.96806	CAMTA1:HIC2	http://www.gsea-msigdb.org/gsea/msigdb/cards/GCAAAAA_MIR129
Chemical_and_Genetic_pertubation	MOHANKUMAR_HOXA1_TARGETS_DN	168	3	0.587412	0.968597	UNC5B:MGLL:MAPK13	http://www.gsea-msigdb.org/gsea/msigdb/cards/MOHANKUMAR_HOXA1_TARGETS_DN
Chemical_and_Genetic_pertubation	WHITFIELD_CELL_CYCLE_G2	168	3	0.587412	0.968597	AP3D1:FZR1:MET	http://www.gsea-msigdb.org/gsea/msigdb/cards/WHITFIELD_CELL_CYCLE_G2
Chemical_and_Genetic_pertubation	SHEDDEN_LUNG_CANCER_POOR_SURVIVAL_A6	458	8	0.587553	0.968597	SRM:SLC2A1:SNX7:SLC7A5:MRPL12:DDA1:LRPPRC:PPARD	http://www.gsea-msigdb.org/gsea/msigdb/cards/SHEDDEN_LUNG_CANCER_POOR_SURVIVAL_A6
Reactome	REACTOME_ORGANELLE_BIOGENESIS_AND_MAINTENANCE	293	6	0.436242	0.968781	DNAJC11:ARL3:TTC30A:CEP70:CEP72:RXRA	http://www.gsea-msigdb.org/gsea/msigdb/cards/REACTOME_ORGANELLE_BIOGENESIS_AND_MAINTENANCE
Chemical_and_Genetic_pertubation	WANG_MLL_TARGETS	285	5	0.58799	0.968834	ZNF503:RAB3IL1:GATA6:MAPK13:ARHGAP18	http://www.gsea-msigdb.org/gsea/msigdb/cards/WANG_MLL_TARGETS
Chemical_and_Genetic_pertubation	GINESTIER_BREAST_CANCER_20Q13_AMPLIFICATION_UP	109	2	0.588553	0.969277	SERINC3:STAG2	http://www.gsea-msigdb.org/gsea/msigdb/cards/GINESTIER_BREAST_CANCER_20Q13_AMPLIFICATION_UP
GO_bp	GO_CARDIAC_CONDUCTION	143	3	0.479186	0.97052	KCNQ1:ATP2A3:TRPM4	http://www.gsea-msigdb.org/gsea/msigdb/cards/GO_CARDIAC_CONDUCTION
Reactome	REACTOME_REGULATION_OF_HSF1_MEDIATED_HEAT_SHOCK_RESPONSE	82	2	0.437708	0.970599	BAG3:HSF1	http://www.gsea-msigdb.org/gsea/msigdb/cards/REACTOME_REGULATION_OF_HSF1_MEDIATED_HEAT_SHOCK_RESPONSE
GWAScatalog	Epstein-Barr virus copy number in lymphoblastoid cell lines	55	2	0.261942	0.971665	PAPSS1:HSDL2
Chemical_and_Genetic_pertubation	RICKMAN_TUMOR_DIFFERENTIATED_WELL_VS_MODERATELY_DN	110	2	0.593527	0.972136	CCDC85C:PPARD	http://www.gsea-msigdb.org/gsea/msigdb/cards/RICKMAN_TUMOR_DIFFERENTIATED_WELL_VS_MODERATELY_DN
Chemical_and_Genetic_pertubation	ICHIBA_GRAFT_VERSUS_HOST_DISEASE_D7_UP	110	2	0.593527	0.972136	CTSS:TAPBP	http://www.gsea-msigdb.org/gsea/msigdb/cards/ICHIBA_GRAFT_VERSUS_HOST_DISEASE_D7_UP
Chemical_and_Genetic_pertubation	COULOUARN_TEMPORAL_TGFB1_SIGNATURE_UP	110	2	0.593527	0.972136	UNC5B:SLC6A8	http://www.gsea-msigdb.org/gsea/msigdb/cards/COULOUARN_TEMPORAL_TGFB1_SIGNATURE_UP
Curated_gene_sets	BURTON_ADIPOGENESIS_3	100	2	0.541764	0.974222	INCENP:LRP5	http://www.gsea-msigdb.org/gsea/msigdb/cards/BURTON_ADIPOGENESIS_3
Chemical_and_Genetic_pertubation	ONDER_CDH1_TARGETS_1_DN	170	3	0.595428	0.974765	P2RY2:EIF5:EPN3	http://www.gsea-msigdb.org/gsea/msigdb/cards/ONDER_CDH1_TARGETS_1_DN
Canonical_Pathways	REACTOME_FORMATION_OF_THE_BETA_CATENIN:TCF_TRANSACTIVATING_COMPLEX	89	2	0.479754	0.974957	MEN1:TLE1	http://www.gsea-msigdb.org/gsea/msigdb/cards/REACTOME_FORMATION_OF_THE_BETA_CATENIN:TCF_TRANSACTIVATING_COMPLEX
Canonical_Pathways	KEGG_PROSTATE_CANCER	89	2	0.479754	0.974957	E2F2:ERBB2	http://www.gsea-msigdb.org/gsea/msigdb/cards/KEGG_PROSTATE_CANCER
Canonical_Pathways	REACTOME_OPIOID_SIGNALLING	89	2	0.479754	0.974957	PLCB3:GNB2	http://www.gsea-msigdb.org/gsea/msigdb/cards/REACTOME_OPIOID_SIGNALLING
GO_bp	GO_RESPONSE_TO_TUMOR_NECROSIS_FACTOR	308	6	0.483579	0.975653	TNFRSF1A:SMPD3:MAP2K7:KLF2:PLVAP:ACTN4	http://www.gsea-msigdb.org/gsea/msigdb/cards/GO_RESPONSE_TO_TUMOR_NECROSIS_FACTOR
GWAScatalog	Obesity	56	2	0.268656	0.977174	RPTOR:GIPR
Wikipathways	Cytoplasmic Ribosomal Proteins	87	2	0.467936	0.977267	RPLP1:RPS16	http://www.wikipathways.org/instance/WP477_r106370
GO_bp	GO_DIVALENT_INORGANIC_CATION_TRANSPORT	473	9	0.484547	0.977338	TMCO1:PLCB3:BDKRB1:ATP2A3:TRPM4:OPA1:LETM1:TMEM66:G6PD	http://www.gsea-msigdb.org/gsea/msigdb/cards/GO_DIVALENT_INORGANIC_CATION_TRANSPORT
GO_bp	GO_CARDIAC_CELL_DEVELOPMENT	90	2	0.485603	0.979199	NOTCH1:G6PD	http://www.gsea-msigdb.org/gsea/msigdb/cards/GO_CARDIAC_CELL_DEVELOPMENT
Curated_gene_sets	REACTOME_UCH_PROTEINASES	101	2	0.547141	0.980079	FOXK2:ACTB	http://www.gsea-msigdb.org/gsea/msigdb/cards/REACTOME_UCH_PROTEINASES
Canonical_Pathways	REACTOME_SWITCHING_OF_ORIGINS_TO_A_POST_REPLICATIVE_STATE	90	2	0.485603	0.98057	FZR1:SKP1	http://www.gsea-msigdb.org/gsea/msigdb/cards/REACTOME_SWITCHING_OF_ORIGINS_TO_A_POST_REPLICATIVE_STATE
Canonical_Pathways	KEGG_GAP_JUNCTION	90	2	0.485603	0.98057	PLCB3:GNA11	http://www.gsea-msigdb.org/gsea/msigdb/cards/KEGG_GAP_JUNCTION
Canonical_Pathways	REACTOME_BASE_EXCISION_REPAIR	90	2	0.485603	0.98057	PARG:APEX1	http://www.gsea-msigdb.org/gsea/msigdb/cards/REACTOME_BASE_EXCISION_REPAIR
BioCarta	BIOCARTA_BIOPEPTIDES_PATHWAY	29	2	0.096146	0.980819	SHC1:GNA11	http://www.gsea-msigdb.org/gsea/msigdb/cards/BIOCARTA_BIOPEPTIDES_PATHWAY
BioCarta	BIOCARTA_AGR_PATHWAY	33	2	0.119394	0.980819	AGRN:PAK4	http://www.gsea-msigdb.org/gsea/msigdb/cards/BIOCARTA_AGR_PATHWAY
BioCarta	BIOCARTA_NUCLEARRS_PATHWAY	34	2	0.125406	0.980819	RARA:PPARD	http://www.gsea-msigdb.org/gsea/msigdb/cards/BIOCARTA_NUCLEARRS_PATHWAY
GO_mf	GO_NUCLEOTIDYLTRANSFERASE_ACTIVITY	131	3	0.422743	0.98222	COASY:PAPSS1:MED20	http://www.gsea-msigdb.org/gsea/msigdb/cards/GO_NUCLEOTIDYLTRANSFERASE_ACTIVITY
Computational_gene_sets	MODULE_151	316	5	0.677694	0.98386	RPLP1:GABARAPL2:GAA:RPS16:LRPPRC	http://www.gsea-msigdb.org/gsea/msigdb/cards/MODULE_151
GO_bp	GO_TUMOR_NECROSIS_FACTOR_SUPERFAMILY_CYTOKINE_PRODUCTION	145	3	0.488346	0.984461	RARA:FZD5:HSF1	http://www.gsea-msigdb.org/gsea/msigdb/cards/GO_TUMOR_NECROSIS_FACTOR_SUPERFAMILY_CYTOKINE_PRODUCTION
Curated_gene_sets	KEGG_PURINE_METABOLISM	159	3	0.550111	0.984758	GUCY2C:CANT1:PAPSS1	http://www.gsea-msigdb.org/gsea/msigdb/cards/KEGG_PURINE_METABOLISM
Curated_gene_sets	REACTOME_REGULATION_OF_TP53_ACTIVITY	159	3	0.550111	0.984758	GATAD2A:BRD1:EHMT1	http://www.gsea-msigdb.org/gsea/msigdb/cards/REACTOME_REGULATION_OF_TP53_ACTIVITY
Curated_gene_sets	TANAKA_METHYLATED_IN_ESOPHAGEAL_CARCINOMA	102	2	0.552474	0.985461	RMND5A:ZNF184	http://www.gsea-msigdb.org/gsea/msigdb/cards/TANAKA_METHYLATED_IN_ESOPHAGEAL_CARCINOMA
Curated_gene_sets	LEIN_CHOROID_PLEXUS_MARKERS	102	2	0.552474	0.985461	LRP10:ACE:ACE	http://www.gsea-msigdb.org/gsea/msigdb/cards/LEIN_CHOROID_PLEXUS_MARKERS
Canonical_Pathways	NABA_MATRISOME_ASSOCIATED	750	14	0.488649	0.985816	BMP8B:CTSS:P4HA1:MUC2:ST14:PCSK6:WFIKKN1:MMP15:ADAMTSL5:MEGF8:IHH:SULF2:PLXNB2:PLOD3	http://www.gsea-msigdb.org/gsea/msigdb/cards/NABA_MATRISOME_ASSOCIATED
Chemical_and_Genetic_pertubation	SENESE_HDAC1_AND_HDAC2_TARGETS_DN	232	4	0.605908	0.986056	ZNF362:ZNF503:SMAD6:NACC2	http://www.gsea-msigdb.org/gsea/msigdb/cards/SENESE_HDAC1_AND_HDAC2_TARGETS_DN
GO_bp	GO_REGULATION_OF_CELL_KILLING	91	2	0.49141	0.987387	LAMP1:PVRL2	http://www.gsea-msigdb.org/gsea/msigdb/cards/GO_REGULATION_OF_CELL_KILLING
Canonical_Pathways	REACTOME_INTERFERON_GAMMA_SIGNALING	91	2	0.49141	0.987761	TRIM62:TRIM26	http://www.gsea-msigdb.org/gsea/msigdb/cards/REACTOME_INTERFERON_GAMMA_SIGNALING
Canonical_Pathways	REACTOME_RHO_GTPASES_ACTIVATE_PKNS	91	2	0.49141	0.987761	PPP1R14A:MYH14	http://www.gsea-msigdb.org/gsea/msigdb/cards/REACTOME_RHO_GTPASES_ACTIVATE_PKNS
GO_cc	GO_PLATELET_ALPHA_GRANULE	90	2	0.485603	0.987984	VTI1B:ACTN4	http://www.gsea-msigdb.org/gsea/msigdb/cards/GO_PLATELET_ALPHA_GRANULE
Reactome	REACTOME_DEUBIQUITINATION	297	6	0.448961	0.988352	SUDS3:OTUD7A:FOXK2:WDR48:ACTB:CFTR	http://www.gsea-msigdb.org/gsea/msigdb/cards/REACTOME_DEUBIQUITINATION
Reactome	REACTOME_DEGRADATION_OF_BETA_CATENIN_BY_THE_DESTRUCTION_COMPLEX	84	2	0.449914	0.988352	SKP1:TLE1	http://www.gsea-msigdb.org/gsea/msigdb/cards/REACTOME_DEGRADATION_OF_BETA_CATENIN_BY_THE_DESTRUCTION_COMPLEX
Reactome	REACTOME_RRNA_PROCESSING_IN_THE_NUCLEUS_AND_CYTOSOL	191	4	0.453992	0.989148	DHX37:RPLP1:RPS16:RPP14	http://www.gsea-msigdb.org/gsea/msigdb/cards/REACTOME_RRNA_PROCESSING_IN_THE_NUCLEUS_AND_CYTOSOL
Reactome	REACTOME_CELLULAR_SENESCENCE	191	4	0.453992	0.989148	E2F2:FZR1:MAP2K7:EHMT1	http://www.gsea-msigdb.org/gsea/msigdb/cards/REACTOME_CELLULAR_SENESCENCE
Canonical_Pathways	REACTOME_CILIUM_ASSEMBLY	201	4	0.493175	0.9895	ARL3:TTC30A:CEP70:CEP72	http://www.gsea-msigdb.org/gsea/msigdb/cards/REACTOME_CILIUM_ASSEMBLY
Canonical_Pathways	REACTOME_RRNA_PROCESSING	201	4	0.493175	0.9895	DHX37:RPLP1:RPS16:RPP14	http://www.gsea-msigdb.org/gsea/msigdb/cards/REACTOME_RRNA_PROCESSING
Positional_gene_sets	chr1p34	239	8	0.0699284	0.989866	STK40:LSM10:BMP8B:OXCT2:RLF:KCNQ4:SLC2A1:SLC6A9	http://www.gsea-msigdb.org/gsea/msigdb/cards/chr1p34
Positional_gene_sets	chr1p35	123	5	0.072833	0.989866	SESN2:SERINC2:ADC:TRIM62:ZNF362	http://www.gsea-msigdb.org/gsea/msigdb/cards/chr1p35
Computational_gene_sets	MORF_DAP3	195	3	0.686822	0.99029	LRPPRC:FBXW11:PDAP1	http://www.gsea-msigdb.org/gsea/msigdb/cards/MORF_DAP3
Reactome	REACTOME_HATS_ACETYLATE_HISTONES	138	3	0.455959	0.990557	CSRP2BP:BRD1:ACTB	http://www.gsea-msigdb.org/gsea/msigdb/cards/REACTOME_HATS_ACETYLATE_HISTONES
Reactome	REACTOME_PLATELET_HOMEOSTASIS	85	2	0.45596	0.990557	ATP2A3:GNB2	http://www.gsea-msigdb.org/gsea/msigdb/cards/REACTOME_PLATELET_HOMEOSTASIS
GWAScatalog	HDL cholesterol	242	6	0.274185	0.992732	GPAM:EDC4:PVRL2:SCAF1:SULF2:GAK
GWAScatalog	Hypertension	101	3	0.275589	0.992732	CASZ1:FURIN:RPTOR
GWAScatalog	Asthma (adult onset)	101	3	0.275589	0.992732	MUC2:SMAD6:TRIM26
GWAScatalog	Multiple sclerosis	243	6	0.277259	0.992732	RNASEL:PRR5L:TNFRSF1A:TMEM39A:MYB:VAV2
GWAScatalog	Waist-to-hip ratio adjusted for BMI x sex x age interaction (4df test)	392	9	0.280044	0.992732	ARL3:INCENP:HNRNPUL2-BSCL2:CCDC88C:RASD2:TIGD2:TMEM63B:MET:CFTR
Curated_gene_sets	WONG_MITOCHONDRIA_GENE_MODULE	218	4	0.55685	0.992944	ACADSB:MRPL12:LRPPRC:MTRR	http://www.gsea-msigdb.org/gsea/msigdb/cards/WONG_MITOCHONDRIA_GENE_MODULE
Computational_gene_sets	MODULE_292	133	2	0.695633	0.9931	ATP2A3:TTC30A	http://www.gsea-msigdb.org/gsea/msigdb/cards/MODULE_292
Computational_gene_sets	MODULE_324	133	2	0.695633	0.9931	FASN:ITGA2	http://www.gsea-msigdb.org/gsea/msigdb/cards/MODULE_324
Chemical_and_Genetic_pertubation	CONCANNON_APOPTOSIS_BY_EPOXOMICIN_DN	174	3	0.611151	0.993149	SMAD6:AGPAT1:MYB	http://www.gsea-msigdb.org/gsea/msigdb/cards/CONCANNON_APOPTOSIS_BY_EPOXOMICIN_DN
Chemical_and_Genetic_pertubation	RAO_BOUND_BY_SALL4_ISOFORM_A	174	3	0.611151	0.993149	ULK1:RELL1:CFTR	http://www.gsea-msigdb.org/gsea/msigdb/cards/RAO_BOUND_BY_SALL4_ISOFORM_A
Chemical_and_Genetic_pertubation	GAUSSMANN_MLL_AF4_FUSION_TARGETS_G_UP	234	4	0.61264	0.993149	B3GNT6:MGLL:SLC18B1:MFHAS1	http://www.gsea-msigdb.org/gsea/msigdb/cards/GAUSSMANN_MLL_AF4_FUSION_TARGETS_G_UP
Chemical_and_Genetic_pertubation	CERVERA_SDHB_TARGETS_2	114	2	0.612973	0.993149	SCG5:RAP1GAP2	http://www.gsea-msigdb.org/gsea/msigdb/cards/CERVERA_SDHB_TARGETS_2
Chemical_and_Genetic_pertubation	LINDGREN_BLADDER_CANCER_WITH_LOH_IN_CHR9Q	114	2	0.612973	0.993149	RARA:RXRA	http://www.gsea-msigdb.org/gsea/msigdb/cards/LINDGREN_BLADDER_CANCER_WITH_LOH_IN_CHR9Q
Chemical_and_Genetic_pertubation	MIKKELSEN_IPS_ICP_WITH_H3K4ME3_AND_H327ME3	114	2	0.612973	0.993149	SCNN1A:CCDC64B	http://www.gsea-msigdb.org/gsea/msigdb/cards/MIKKELSEN_IPS_ICP_WITH_H3K4ME3_AND_H327ME3
Curated_gene_sets	GHANDHI_DIRECT_IRRADIATION_UP	103	2	0.557763	0.993508	RELB:PPP6R1	http://www.gsea-msigdb.org/gsea/msigdb/cards/GHANDHI_DIRECT_IRRADIATION_UP
Curated_gene_sets	BROWNE_HCMV_INFECTION_8HR_UP	103	2	0.557763	0.993508	EIF5:PCDHGA12	http://www.gsea-msigdb.org/gsea/msigdb/cards/BROWNE_HCMV_INFECTION_8HR_UP
Chemical_and_Genetic_pertubation	MOREAUX_MULTIPLE_MYELOMA_BY_TACI_DN	175	3	0.615018	0.995973	KLF13:NNT:MET	http://www.gsea-msigdb.org/gsea/msigdb/cards/MOREAUX_MULTIPLE_MYELOMA_BY_TACI_DN
Canonical_Pathways	REACTOME_MITOCHONDRIAL_BIOGENESIS	92	2	0.497175	0.996087	DNAJC11:RXRA	http://www.gsea-msigdb.org/gsea/msigdb/cards/REACTOME_MITOCHONDRIAL_BIOGENESIS
Reactome	REACTOME_REGULATION_OF_MITOTIC_CELL_CYCLE	86	2	0.461968	0.996919	FZR1:SKP1	http://www.gsea-msigdb.org/gsea/msigdb/cards/REACTOME_REGULATION_OF_MITOTIC_CELL_CYCLE
Curated_gene_sets	CHAUHAN_RESPONSE_TO_METHOXYESTRADIOL_DN	104	2	0.563006	0.99842	WBP2:TAPBP	http://www.gsea-msigdb.org/gsea/msigdb/cards/CHAUHAN_RESPONSE_TO_METHOXYESTRADIOL_DN
GO_bp	GO_ANTIBIOTIC_METABOLIC_PROCESS	92	2	0.497175	0.998699	SULT1A3:NNT	http://www.gsea-msigdb.org/gsea/msigdb/cards/GO_ANTIBIOTIC_METABOLIC_PROCESS
GO_bp	GO_APPENDAGE_MORPHOGENESIS	147	3	0.497427	0.998932	MEGF8:IHH:NOTCH1	http://www.gsea-msigdb.org/gsea/msigdb/cards/GO_APPENDAGE_MORPHOGENESIS
Chemical_and_Genetic_pertubation	MARZEC_IL2_SIGNALING_UP	115	2	0.617722	0.99939	JUND:PIM1	http://www.gsea-msigdb.org/gsea/msigdb/cards/MARZEC_IL2_SIGNALING_UP
Chemical_and_Genetic_pertubation	YAUCH_HEDGEHOG_SIGNALING_PARACRINE_DN	236	4	0.619302	0.99939	PRDM16:FASTKD3:CFTR:FOCAD	http://www.gsea-msigdb.org/gsea/msigdb/cards/YAUCH_HEDGEHOG_SIGNALING_PARACRINE_DN
GO_bp	GO_STEROL_HOMEOSTASIS	93	2	0.502899	1	LRP5:ABCA2	http://www.gsea-msigdb.org/gsea/msigdb/cards/GO_STEROL_HOMEOSTASIS
GO_bp	GO_SEX_DIFFERENTIATION	260	5	0.506711	1	CSDE1:RARA:GATA6:WDR48:CNTFR	http://www.gsea-msigdb.org/gsea/msigdb/cards/GO_SEX_DIFFERENTIATION
GO_bp	GO_POSITIVE_REGULATION_OF_DNA_BINDING_TRANSCRIPTION_FACTOR_ACTIVITY	260	5	0.506711	1	TRIM62:PRKD2:MYD88:TRIM26:FZD1	http://www.gsea-msigdb.org/gsea/msigdb/cards/GO_POSITIVE_REGULATION_OF_DNA_BINDING_TRANSCRIPTION_FACTOR_ACTIVITY
GO_bp	GO_INTERLEUKIN_1_PRODUCTION	94	2	0.508581	1	HK1:FZD5	http://www.gsea-msigdb.org/gsea/msigdb/cards/GO_INTERLEUKIN_1_PRODUCTION
GO_bp	GO_REGULATION_OF_STRIATED_MUSCLE_CONTRACTION	94	2	0.508581	1	KCNQ1:TRPM4	http://www.gsea-msigdb.org/gsea/msigdb/cards/GO_REGULATION_OF_STRIATED_MUSCLE_CONTRACTION
GO_bp	GO_EMBRYONIC_SKELETAL_SYSTEM_MORPHOGENESIS	94	2	0.508581	1	MEGF8:HOXA7	http://www.gsea-msigdb.org/gsea/msigdb/cards/GO_EMBRYONIC_SKELETAL_SYSTEM_MORPHOGENESIS
GO_bp	GO_ERAD_PATHWAY	94	2	0.508581	1	FAF2:ERLIN2	http://www.gsea-msigdb.org/gsea/msigdb/cards/GO_ERAD_PATHWAY
GO_bp	GO_REGULATION_OF_ANION_TRANSPORT	94	2	0.508581	1	RAB3GAP1:CFTR	http://www.gsea-msigdb.org/gsea/msigdb/cards/GO_REGULATION_OF_ANION_TRANSPORT
GO_bp	GO_REGULATION_OF_EPITHELIAL_CELL_DIFFERENTIATION	150	3	0.510895	1	TNFRSF1A:HOXA7:NOTCH1	http://www.gsea-msigdb.org/gsea/msigdb/cards/GO_REGULATION_OF_EPITHELIAL_CELL_DIFFERENTIATION
GO_bp	GO_POSITIVE_REGULATION_OF_NF_KAPPAB_TRANSCRIPTION_FACTOR_ACTIVITY	150	3	0.510895	1	TRIM62:PRKD2:MYD88	http://www.gsea-msigdb.org/gsea/msigdb/cards/GO_POSITIVE_REGULATION_OF_NF_KAPPAB_TRANSCRIPTION_FACTOR_ACTIVITY
GO_bp	GO_NEGATIVE_REGULATION_OF_NEURON_APOPTOTIC_PROCESS	150	3	0.510895	1	UNC5B:GRN:CNTFR	http://www.gsea-msigdb.org/gsea/msigdb/cards/GO_NEGATIVE_REGULATION_OF_NEURON_APOPTOTIC_PROCESS
GO_bp	GO_REGULATION_OF_NUCLEAR_DIVISION	206	4	0.512323	1	LRP5:SMPD3:FZR1:STAG2	http://www.gsea-msigdb.org/gsea/msigdb/cards/GO_REGULATION_OF_NUCLEAR_DIVISION
GO_bp	GO_NEGATIVE_REGULATION_OF_INTRINSIC_APOPTOTIC_SIGNALING_PATHWAY	95	2	0.514219	1	RRN3:OPA1	http://www.gsea-msigdb.org/gsea/msigdb/cards/GO_NEGATIVE_REGULATION_OF_INTRINSIC_APOPTOTIC_SIGNALING_PATHWAY
GO_bp	GO_POSITIVE_REGULATION_OF_RESPONSE_TO_DNA_DAMAGE_STIMULUS	95	2	0.514219	1	SPIRE2:NACC2	http://www.gsea-msigdb.org/gsea/msigdb/cards/GO_POSITIVE_REGULATION_OF_RESPONSE_TO_DNA_DAMAGE_STIMULUS
GO_bp	GO_CILIARY_BASAL_BODY_PLASMA_MEMBRANE_DOCKING	95	2	0.514219	1	CEP70:CEP72	http://www.gsea-msigdb.org/gsea/msigdb/cards/GO_CILIARY_BASAL_BODY_PLASMA_MEMBRANE_DOCKING
GO_bp	GO_REGULATION_OF_VIRAL_GENOME_REPLICATION	95	2	0.514219	1	RNASEL:NOTCH1	http://www.gsea-msigdb.org/gsea/msigdb/cards/GO_REGULATION_OF_VIRAL_GENOME_REPLICATION
GO_bp	GO_ANTIGEN_PROCESSING_AND_PRESENTATION_OF_PEPTIDE_ANTIGEN_VIA_MHC_CLASS_I	95	2	0.514219	1	ACE:ACE:TAPBP	http://www.gsea-msigdb.org/gsea/msigdb/cards/GO_ANTIGEN_PROCESSING_AND_PRESENTATION_OF_PEPTIDE_ANTIGEN_VIA_MHC_CLASS_I
GO_bp	GO_OSTEOCLAST_DIFFERENTIATION	95	2	0.514219	1	EPHA2:EFNA2	http://www.gsea-msigdb.org/gsea/msigdb/cards/GO_OSTEOCLAST_DIFFERENTIATION
GO_bp	GO_NON_RECOMBINATIONAL_REPAIR	95	2	0.514219	1	XRCC4:HSF1	http://www.gsea-msigdb.org/gsea/msigdb/cards/GO_NON_RECOMBINATIONAL_REPAIR
GO_bp	GO_RENAL_TUBULE_DEVELOPMENT	95	2	0.514219	1	LAMA5:NOTCH1	http://www.gsea-msigdb.org/gsea/msigdb/cards/GO_RENAL_TUBULE_DEVELOPMENT
GO_bp	GO_DEFENSE_RESPONSE_TO_GRAM_POSITIVE_BACTERIUM	95	2	0.514219	1	EPHA2:MYD88	http://www.gsea-msigdb.org/gsea/msigdb/cards/GO_DEFENSE_RESPONSE_TO_GRAM_POSITIVE_BACTERIUM
GO_bp	GO_POSITIVE_REGULATION_OF_PRODUCTION_OF_MOLECULAR_MEDIATOR_OF_IMMUNE_RESPONSE	95	2	0.514219	1	HK1:FZD5	http://www.gsea-msigdb.org/gsea/msigdb/cards/GO_POSITIVE_REGULATION_OF_PRODUCTION_OF_MOLECULAR_MEDIATOR_OF_IMMUNE_RESPONSE
GO_bp	GO_ACTIVATION_OF_MAPK_ACTIVITY	152	3	0.519766	1	SHC1:MAP3K11:MAP2K7	http://www.gsea-msigdb.org/gsea/msigdb/cards/GO_ACTIVATION_OF_MAPK_ACTIVITY
GO_bp	GO_RESPONSE_TO_TYPE_I_INTERFERON	96	2	0.519815	1	RNASEL:MYD88	http://www.gsea-msigdb.org/gsea/msigdb/cards/GO_RESPONSE_TO_TYPE_I_INTERFERON
GO_bp	GO_REGULATION_OF_ACTIN_FILAMENT_BUNDLE_ASSEMBLY	96	2	0.519815	1	SHANK3:MET	http://www.gsea-msigdb.org/gsea/msigdb/cards/GO_REGULATION_OF_ACTIN_FILAMENT_BUNDLE_ASSEMBLY
GO_bp	GO_CONTRACTILE_ACTIN_FILAMENT_BUNDLE_ASSEMBLY	96	2	0.519815	1	MET:ZYX	http://www.gsea-msigdb.org/gsea/msigdb/cards/GO_CONTRACTILE_ACTIN_FILAMENT_BUNDLE_ASSEMBLY
GO_bp	GO_NEGATIVE_REGULATION_OF_CELL_MORPHOGENESIS_INVOLVED_IN_DIFFERENTIATION	96	2	0.519815	1	ARHGDIA:ACTN4	http://www.gsea-msigdb.org/gsea/msigdb/cards/GO_NEGATIVE_REGULATION_OF_CELL_MORPHOGENESIS_INVOLVED_IN_DIFFERENTIATION
GO_bp	GO_RRNA_METABOLIC_PROCESS	208	4	0.519889	1	RNASEL:SART1:DHX37:RPS16	http://www.gsea-msigdb.org/gsea/msigdb/cards/GO_RRNA_METABOLIC_PROCESS
GO_bp	GO_REGULATION_OF_PEPTIDASE_ACTIVITY	432	8	0.521438	1	ATP13A2:CLPX:FURIN:WFIKKN1:GRN:TTBK1:HSF1:KLF4	http://www.gsea-msigdb.org/gsea/msigdb/cards/GO_REGULATION_OF_PEPTIDASE_ACTIVITY
GO_bp	GO_RESPONSE_TO_VIRUS	321	6	0.523576	1	RNASEL:ARF1:GPAM:SERINC3:PQBP1:TSPAN6	http://www.gsea-msigdb.org/gsea/msigdb/cards/GO_RESPONSE_TO_VIRUS
GO_bp	GO_REGULATION_OF_RESPONSE_TO_DNA_DAMAGE_STIMULUS	209	4	0.523651	1	PARG:SPIRE2:HSF1:NACC2	http://www.gsea-msigdb.org/gsea/msigdb/cards/GO_REGULATION_OF_RESPONSE_TO_DNA_DAMAGE_STIMULUS
GO_bp	GO_DIGESTIVE_SYSTEM_PROCESS	97	2	0.525368	1	MUC2:KCNQ1	http://www.gsea-msigdb.org/gsea/msigdb/cards/GO_DIGESTIVE_SYSTEM_PROCESS
GO_bp	GO_REGULATION_OF_LIPASE_ACTIVITY	97	2	0.525368	1	FURIN:PCSK6	http://www.gsea-msigdb.org/gsea/msigdb/cards/GO_REGULATION_OF_LIPASE_ACTIVITY
GO_bp	GO_REGULATION_OF_RESPONSE_TO_DRUG	97	2	0.525368	1	SYT7:MET	http://www.gsea-msigdb.org/gsea/msigdb/cards/GO_REGULATION_OF_RESPONSE_TO_DRUG
GO_bp	GO_SENSORY_PERCEPTION_OF_LIGHT_STIMULUS	212	4	0.534852	1	ATF6:OPA1:DFNB31:LAMC3	http://www.gsea-msigdb.org/gsea/msigdb/cards/GO_SENSORY_PERCEPTION_OF_LIGHT_STIMULUS
GO_bp	GO_REGULATION_OF_NOTCH_SIGNALING_PATHWAY	99	2	0.536343	1	SNW1:NOTCH1	http://www.gsea-msigdb.org/gsea/msigdb/cards/GO_REGULATION_OF_NOTCH_SIGNALING_PATHWAY
GO_bp	GO_CYCLIC_NUCLEOTIDE_MEDIATED_SIGNALING	213	4	0.538556	1	CD97:GIPR:RASD2:ADM2	http://www.gsea-msigdb.org/gsea/msigdb/cards/GO_CYCLIC_NUCLEOTIDE_MEDIATED_SIGNALING
GO_bp	GO_SECOND_MESSENGER_MEDIATED_SIGNALING	439	8	0.539629	1	CAMTA1:SULT1A3:PTBP1:CD97:GIPR:TRPM4:RASD2:ADM2	http://www.gsea-msigdb.org/gsea/msigdb/cards/GO_SECOND_MESSENGER_MEDIATED_SIGNALING
GO_bp	GO_POSITIVE_REGULATION_OF_DNA_METABOLIC_PROCESS	157	3	0.541556	1	PARN:SPIRE2:MAP2K7	http://www.gsea-msigdb.org/gsea/msigdb/cards/GO_POSITIVE_REGULATION_OF_DNA_METABOLIC_PROCESS
GO_bp	GO_REGULATION_OF_CALCIUM_MEDIATED_SIGNALING	100	2	0.541764	1	CAMTA1:PTBP1	http://www.gsea-msigdb.org/gsea/msigdb/cards/GO_REGULATION_OF_CALCIUM_MEDIATED_SIGNALING
GO_bp	GO_DEVELOPMENT_OF_PRIMARY_SEXUAL_CHARACTERISTICS	214	4	0.542246	1	CSDE1:RARA:GATA6:WDR48	http://www.gsea-msigdb.org/gsea/msigdb/cards/GO_DEVELOPMENT_OF_PRIMARY_SEXUAL_CHARACTERISTICS
GO_bp	GO_DNA_INTEGRITY_CHECKPOINT	158	3	0.545845	1	TNKS1BP1:DOT1L:FZR1	http://www.gsea-msigdb.org/gsea/msigdb/cards/GO_DNA_INTEGRITY_CHECKPOINT
GO_bp	GO_MESENCHYMAL_CELL_DIFFERENTIATION	215	4	0.54592	1	TRIM62:FOXA2:LAMA5:NOTCH1	http://www.gsea-msigdb.org/gsea/msigdb/cards/GO_MESENCHYMAL_CELL_DIFFERENTIATION
GO_bp	GO_PEPTIDYL_TYROSINE_DEPHOSPHORYLATION	101	2	0.547141	1	SSH3:CDC25B	http://www.gsea-msigdb.org/gsea/msigdb/cards/GO_PEPTIDYL_TYROSINE_DEPHOSPHORYLATION
GO_bp	GO_POSITIVE_REGULATION_OF_PROTEIN_CATABOLIC_PROCESS	216	4	0.549579	1	FURIN:VPS35:FZR1:ANKIB1	http://www.gsea-msigdb.org/gsea/msigdb/cards/GO_POSITIVE_REGULATION_OF_PROTEIN_CATABOLIC_PROCESS
GO_bp	GO_FEEDING_BEHAVIOR	102	2	0.552474	1	ADM2:CNTFR	http://www.gsea-msigdb.org/gsea/msigdb/cards/GO_FEEDING_BEHAVIOR
GO_bp	GO_AMINE_TRANSPORT	102	2	0.552474	1	SYT7:RAB3GAP1	http://www.gsea-msigdb.org/gsea/msigdb/cards/GO_AMINE_TRANSPORT
GO_bp	GO_NEGATIVE_REGULATION_OF_DNA_METABOLIC_PROCESS	102	2	0.552474	1	ZNF93:HSF1	http://www.gsea-msigdb.org/gsea/msigdb/cards/GO_NEGATIVE_REGULATION_OF_DNA_METABOLIC_PROCESS
GO_bp	GO_PROTEIN_DNA_COMPLEX_SUBUNIT_ORGANIZATION	274	5	0.553093	1	NAA60:NAA60:RRN3:TRAPPC12:SOX12:GTF2E1	http://www.gsea-msigdb.org/gsea/msigdb/cards/GO_PROTEIN_DNA_COMPLEX_SUBUNIT_ORGANIZATION
GO_bp	GO_REGULATION_OF_ADAPTIVE_IMMUNE_RESPONSE	160	3	0.554353	1	PVRL2:TRPM4:FZD5	http://www.gsea-msigdb.org/gsea/msigdb/cards/GO_REGULATION_OF_ADAPTIVE_IMMUNE_RESPONSE
GO_bp	GO_CELL_KILLING	160	3	0.554353	1	LAMP1:STXBP2:PVRL2	http://www.gsea-msigdb.org/gsea/msigdb/cards/GO_CELL_KILLING
GO_bp	GO_CALCIUM_MEDIATED_SIGNALING	218	4	0.55685	1	CAMTA1:SULT1A3:PTBP1:TRPM4	http://www.gsea-msigdb.org/gsea/msigdb/cards/GO_CALCIUM_MEDIATED_SIGNALING
GO_bp	GO_COTRANSLATIONAL_PROTEIN_TARGETING_TO_MEMBRANE	103	2	0.557763	1	RPLP1:RPS16	http://www.gsea-msigdb.org/gsea/msigdb/cards/GO_COTRANSLATIONAL_PROTEIN_TARGETING_TO_MEMBRANE
GO_bp	GO_REGULATION_OF_REACTIVE_OXYGEN_SPECIES_METABOLIC_PROCESS	103	2	0.557763	1	BCR:G6PD	http://www.gsea-msigdb.org/gsea/msigdb/cards/GO_REGULATION_OF_REACTIVE_OXYGEN_SPECIES_METABOLIC_PROCESS
GO_bp	GO_NEURON_PROJECTION_EXTENSION	162	3	0.562765	1	ULK1:DNM2:MEGF8	http://www.gsea-msigdb.org/gsea/msigdb/cards/GO_NEURON_PROJECTION_EXTENSION
GO_bp	GO_TRANSLATIONAL_TERMINATION	104	2	0.563006	1	MRPL12:UPF1	http://www.gsea-msigdb.org/gsea/msigdb/cards/GO_TRANSLATIONAL_TERMINATION
GO_bp	GO_POSITIVE_REGULATION_OF_ADAPTIVE_IMMUNE_RESPONSE	104	2	0.563006	1	PVRL2:FZD5	http://www.gsea-msigdb.org/gsea/msigdb/cards/GO_POSITIVE_REGULATION_OF_ADAPTIVE_IMMUNE_RESPONSE
GO_bp	GO_REGULATION_OF_NUCLEOCYTOPLASMIC_TRANSPORT	105	2	0.568206	1	BAG3:ZC3H3	http://www.gsea-msigdb.org/gsea/msigdb/cards/GO_REGULATION_OF_NUCLEOCYTOPLASMIC_TRANSPORT
GO_bp	GO_NERVOUS_SYSTEM_PROCESS	1412	25	0.570549	1	ESPN:CAMTA1:KCNQ4:ATF6:EPS8L2:KCNQ1:OMP:SCNN1A:BDKRB1:GAA:CIC:MYH14:RAB3GAP1:PNKD:SLC52A3:DGCR2:BCR:SHANK3:MGLL:OPA1:ITGA2:TTBK1:FIG4:DFNB31:LAMC3	http://www.gsea-msigdb.org/gsea/msigdb/cards/GO_NERVOUS_SYSTEM_PROCESS
GO_bp	GO_MITOTIC_NUCLEAR_DIVISION	280	5	0.57231	1	PHF13:INCENP:LRP5:SMPD3:STAG2	http://www.gsea-msigdb.org/gsea/msigdb/cards/GO_MITOTIC_NUCLEAR_DIVISION
GO_bp	GO_SPINDLE_ASSEMBLY	106	2	0.57336	1	MAPRE3:STAG2	http://www.gsea-msigdb.org/gsea/msigdb/cards/GO_SPINDLE_ASSEMBLY
GO_bp	GO_DNA_DAMAGE_RESPONSE_SIGNAL_TRANSDUCTION_BY_P53_CLASS_MEDIATOR	106	2	0.57336	1	SESN2:TNKS1BP1	http://www.gsea-msigdb.org/gsea/msigdb/cards/GO_DNA_DAMAGE_RESPONSE_SIGNAL_TRANSDUCTION_BY_P53_CLASS_MEDIATOR
GO_bp	GO_NEGATIVE_REGULATION_OF_APOPTOTIC_SIGNALING_PATHWAY	223	4	0.574748	1	UNC5B:RRN3:SLC35F6:OPA1	http://www.gsea-msigdb.org/gsea/msigdb/cards/GO_NEGATIVE_REGULATION_OF_APOPTOTIC_SIGNALING_PATHWAY
GO_bp	GO_TUMOR_NECROSIS_FACTOR_MEDIATED_SIGNALING_PATHWAY	165	3	0.5752	1	TNFRSF1A:PLVAP:ACTN4	http://www.gsea-msigdb.org/gsea/msigdb/cards/GO_TUMOR_NECROSIS_FACTOR_MEDIATED_SIGNALING_PATHWAY
GO_bp	GO_EXTRINSIC_APOPTOTIC_SIGNALING_PATHWAY	224	4	0.578278	1	UNC5B:BAG3:TNFRSF1A:MKNK2	http://www.gsea-msigdb.org/gsea/msigdb/cards/GO_EXTRINSIC_APOPTOTIC_SIGNALING_PATHWAY
GO_bp	GO_RESPONSE_TO_ALKALOID	107	2	0.578469	1	SMPD1:DNM2	http://www.gsea-msigdb.org/gsea/msigdb/cards/GO_RESPONSE_TO_ALKALOID
GO_bp	GO_NEPHRON_EPITHELIUM_DEVELOPMENT	107	2	0.578469	1	LAMA5:NOTCH1	http://www.gsea-msigdb.org/gsea/msigdb/cards/GO_NEPHRON_EPITHELIUM_DEVELOPMENT
GO_bp	GO_SMOOTH_MUSCLE_CONTRACTION	108	2	0.583533	1	SULF2:ITGA2	http://www.gsea-msigdb.org/gsea/msigdb/cards/GO_SMOOTH_MUSCLE_CONTRACTION
GO_bp	GO_REGULATION_OF_MUSCLE_CONTRACTION	168	3	0.587412	1	KCNQ1:TRPM4:ITGA2	http://www.gsea-msigdb.org/gsea/msigdb/cards/GO_REGULATION_OF_MUSCLE_CONTRACTION
GO_bp	GO_SPINDLE_ORGANIZATION	168	3	0.587412	1	MAPRE3:CEP72:STAG2	http://www.gsea-msigdb.org/gsea/msigdb/cards/GO_SPINDLE_ORGANIZATION
GO_bp	GO_LIMBIC_SYSTEM_DEVELOPMENT	109	2	0.588553	1	RARA:RAB3GAP1	http://www.gsea-msigdb.org/gsea/msigdb/cards/GO_LIMBIC_SYSTEM_DEVELOPMENT
GO_bp	GO_CHEMICAL_SYNAPTIC_TRANSMISSION_POSTSYNAPTIC	109	2	0.588553	1	RAB3GAP1:SHANK3	http://www.gsea-msigdb.org/gsea/msigdb/cards/GO_CHEMICAL_SYNAPTIC_TRANSMISSION_POSTSYNAPTIC
GO_bp	GO_CYTOKINE_METABOLIC_PROCESS	110	2	0.593527	1	ZFPM1:KLF4	http://www.gsea-msigdb.org/gsea/msigdb/cards/GO_CYTOKINE_METABOLIC_PROCESS
GO_bp	GO_POSITIVE_REGULATION_OF_SYNAPTIC_TRANSMISSION	170	3	0.595428	1	SYT7:RAB3GAP1:SHANK3	http://www.gsea-msigdb.org/gsea/msigdb/cards/GO_POSITIVE_REGULATION_OF_SYNAPTIC_TRANSMISSION
GO_bp	GO_CHROMATIN_REMODELING	170	3	0.595428	1	KDM4B:MYB:ACTB	http://www.gsea-msigdb.org/gsea/msigdb/cards/GO_CHROMATIN_REMODELING
GO_bp	GO_REGULATION_OF_STRIATED_MUSCLE_CELL_DIFFERENTIATION	111	2	0.598456	1	NOTCH1:G6PD	http://www.gsea-msigdb.org/gsea/msigdb/cards/GO_REGULATION_OF_STRIATED_MUSCLE_CELL_DIFFERENTIATION
GO_bp	GO_NEGATIVE_REGULATION_OF_DEVELOPMENTAL_GROWTH	111	2	0.598456	1	WWC1:G6PD	http://www.gsea-msigdb.org/gsea/msigdb/cards/GO_NEGATIVE_REGULATION_OF_DEVELOPMENTAL_GROWTH
GO_bp	GO_POSITIVE_REGULATION_OF_WNT_SIGNALING_PATHWAY	172	3	0.603341	1	VPS35:TRPM4:SULF2	http://www.gsea-msigdb.org/gsea/msigdb/cards/GO_POSITIVE_REGULATION_OF_WNT_SIGNALING_PATHWAY
GO_bp	GO_NEGATIVE_REGULATION_OF_CELL_CELL_ADHESION	173	3	0.607259	1	ERBB2:IHH:KLF4	http://www.gsea-msigdb.org/gsea/msigdb/cards/GO_NEGATIVE_REGULATION_OF_CELL_CELL_ADHESION
GO_bp	GO_ELECTRON_TRANSPORT_CHAIN	173	3	0.607259	1	COX15:MYBBP1A:NDUFS1	http://www.gsea-msigdb.org/gsea/msigdb/cards/GO_ELECTRON_TRANSPORT_CHAIN
GO_bp	GO_CELL_AGING	113	2	0.608179	1	FZR1:OPA1	http://www.gsea-msigdb.org/gsea/msigdb/cards/GO_CELL_AGING
GO_bp	GO_IMPORT_ACROSS_PLASMA_MEMBRANE	114	2	0.612973	1	TRPM4:SLC12A7	http://www.gsea-msigdb.org/gsea/msigdb/cards/GO_IMPORT_ACROSS_PLASMA_MEMBRANE
GO_bp	GO_REGULATION_OF_CYTOSOLIC_CALCIUM_ION_CONCENTRATION	352	6	0.613268	1	GPR157:PLCB3:BDKRB1:GIPR:TRPM4:LETM1	http://www.gsea-msigdb.org/gsea/msigdb/cards/GO_REGULATION_OF_CYTOSOLIC_CALCIUM_ION_CONCENTRATION
GO_bp	GO_REGULATION_OF_MUSCLE_CELL_DIFFERENTIATION	175	3	0.615018	1	PTBP1:NOTCH1:G6PD	http://www.gsea-msigdb.org/gsea/msigdb/cards/GO_REGULATION_OF_MUSCLE_CELL_DIFFERENTIATION
GO_bp	GO_MEMORY	115	2	0.617722	1	CIC:SHANK3	http://www.gsea-msigdb.org/gsea/msigdb/cards/GO_MEMORY
GO_bp	GO_MUSCLE_CELL_DEVELOPMENT	178	3	0.626461	1	WFIKKN1:NOTCH1:G6PD	http://www.gsea-msigdb.org/gsea/msigdb/cards/GO_MUSCLE_CELL_DEVELOPMENT
GO_bp	GO_ACTIN_MEDIATED_CELL_CONTRACTION	117	2	0.627085	1	KCNQ1:TRPM4	http://www.gsea-msigdb.org/gsea/msigdb/cards/GO_ACTIN_MEDIATED_CELL_CONTRACTION
GO_bp	GO_POSITIVE_REGULATION_OF_CALCIUM_ION_TRANSPORT	117	2	0.627085	1	BDKRB1:G6PD	http://www.gsea-msigdb.org/gsea/msigdb/cards/GO_POSITIVE_REGULATION_OF_CALCIUM_ION_TRANSPORT
GO_bp	GO_REGULATION_OF_CELL_MATRIX_ADHESION	117	2	0.627085	1	CAMSAP3:HOXA7	http://www.gsea-msigdb.org/gsea/msigdb/cards/GO_REGULATION_OF_CELL_MATRIX_ADHESION
GO_bp	GO_REGULATION_OF_SIGNALING_RECEPTOR_ACTIVITY	595	10	0.63545	1	BMP8B:SHC1:CAPN1:WFIKKN1:GRN:SECTM1:CBLC:ADM2:SHANK3:ZFYVE28	http://www.gsea-msigdb.org/gsea/msigdb/cards/GO_REGULATION_OF_SIGNALING_RECEPTOR_ACTIVITY
GO_bp	GO_REGULATION_OF_PROTEASOMAL_UBIQUITIN_DEPENDENT_PROTEIN_CATABOLIC_PROCESS	120	2	0.640795	1	DDA1:ANKIB1	http://www.gsea-msigdb.org/gsea/msigdb/cards/GO_REGULATION_OF_PROTEASOMAL_UBIQUITIN_DEPENDENT_PROTEIN_CATABOLIC_PROCESS
GO_bp	GO_REGULATION_OF_PROTEASOMAL_PROTEIN_CATABOLIC_PROCESS	182	3	0.641351	1	GABARAPL2:DDA1:ANKIB1	http://www.gsea-msigdb.org/gsea/msigdb/cards/GO_REGULATION_OF_PROTEASOMAL_PROTEIN_CATABOLIC_PROCESS
GO_bp	GO_CARBOHYDRATE_DERIVATIVE_CATABOLIC_PROCESS	183	3	0.645008	1	AGRN:HSPG2:IDUA	http://www.gsea-msigdb.org/gsea/msigdb/cards/GO_CARBOHYDRATE_DERIVATIVE_CATABOLIC_PROCESS
GO_bp	GO_VIRAL_GENOME_REPLICATION	122	2	0.649712	1	RNASEL:NOTCH1	http://www.gsea-msigdb.org/gsea/msigdb/cards/GO_VIRAL_GENOME_REPLICATION
GO_bp	GO_DEFENSE_RESPONSE_TO_BACTERIUM	308	5	0.655845	1	EPHA2:SHC1:TNFRSF1A:GRN:MYD88	http://www.gsea-msigdb.org/gsea/msigdb/cards/GO_DEFENSE_RESPONSE_TO_BACTERIUM
GO_bp	GO_SISTER_CHROMATID_SEGREGATION	187	3	0.65937	1	PHF13:INCENP:STAG2	http://www.gsea-msigdb.org/gsea/msigdb/cards/GO_SISTER_CHROMATID_SEGREGATION
GO_bp	GO_RECOMBINATIONAL_REPAIR	126	2	0.667018	1	WDR48:TONSL	http://www.gsea-msigdb.org/gsea/msigdb/cards/GO_RECOMBINATIONAL_REPAIR
GO_bp	GO_CHROMOSOME_SEGREGATION	313	5	0.66961	1	PHF13:INCENP:NAA60:NAA60:TRAPPC12:STAG2	http://www.gsea-msigdb.org/gsea/msigdb/cards/GO_CHROMOSOME_SEGREGATION
GO_bp	GO_ACTOMYOSIN_STRUCTURE_ORGANIZATION	191	3	0.673308	1	MYH14:MET:ZYX	http://www.gsea-msigdb.org/gsea/msigdb/cards/GO_ACTOMYOSIN_STRUCTURE_ORGANIZATION
GO_bp	GO_TRNA_PROCESSING	130	2	0.683626	1	RPP14:QTRTD1	http://www.gsea-msigdb.org/gsea/msigdb/cards/GO_TRNA_PROCESSING
GO_bp	GO_NUCLEAR_CHROMOSOME_SEGREGATION	260	4	0.693463	1	PHF13:INCENP:TRAPPC12:STAG2	http://www.gsea-msigdb.org/gsea/msigdb/cards/GO_NUCLEAR_CHROMOSOME_SEGREGATION
GO_bp	GO_MICROTUBULE_ORGANIZING_CENTER_ORGANIZATION	133	2	0.695633	1	ATF5:CEP72	http://www.gsea-msigdb.org/gsea/msigdb/cards/GO_MICROTUBULE_ORGANIZING_CENTER_ORGANIZATION
GO_bp	GO_GRANULOCYTE_MIGRATION	134	2	0.699551	1	VAV3:IL17RA	http://www.gsea-msigdb.org/gsea/msigdb/cards/GO_GRANULOCYTE_MIGRATION
GO_bp	GO_CELL_RECOGNITION	199	3	0.699914	1	FUT3:MEGF8:LAMA5	http://www.gsea-msigdb.org/gsea/msigdb/cards/GO_CELL_RECOGNITION
GO_bp	GO_NEGATIVE_REGULATION_OF_MITOTIC_CELL_CYCLE	325	5	0.701146	1	TNKS1BP1:CTDSPL:SKP1:KLF4:NACC2	http://www.gsea-msigdb.org/gsea/msigdb/cards/GO_NEGATIVE_REGULATION_OF_MITOTIC_CELL_CYCLE
GO_bp	GO_PROTEIN_HETEROOLIGOMERIZATION	135	2	0.703426	1	SEPT9:WIZ	http://www.gsea-msigdb.org/gsea/msigdb/cards/GO_PROTEIN_HETEROOLIGOMERIZATION
GO_bp	GO_ADENYLATE_CYCLASE_ACTIVATING_G_PROTEIN_COUPLED_RECEPTOR_SIGNALING_PATHWAY	137	2	0.711053	1	CD97:ADM2	http://www.gsea-msigdb.org/gsea/msigdb/cards/GO_ADENYLATE_CYCLASE_ACTIVATING_G_PROTEIN_COUPLED_RECEPTOR_SIGNALING_PATHWAY
GO_bp	GO_MESENCHYME_DEVELOPMENT	268	4	0.715763	1	TRIM62:FOXA2:LAMA5:NOTCH1	http://www.gsea-msigdb.org/gsea/msigdb/cards/GO_MESENCHYME_DEVELOPMENT
GO_bp	GO_NEGATIVE_REGULATION_OF_IMMUNE_RESPONSE	141	2	0.725814	1	GRN:BCR	http://www.gsea-msigdb.org/gsea/msigdb/cards/GO_NEGATIVE_REGULATION_OF_IMMUNE_RESPONSE
GO_bp	GO_LEARNING	141	2	0.725814	1	CIC:SHANK3	http://www.gsea-msigdb.org/gsea/msigdb/cards/GO_LEARNING
GO_bp	GO_POSITIVE_REGULATION_OF_CYSTEINE_TYPE_ENDOPEPTIDASE_ACTIVITY	141	2	0.725814	1	TTBK1:HSF1	http://www.gsea-msigdb.org/gsea/msigdb/cards/GO_POSITIVE_REGULATION_OF_CYSTEINE_TYPE_ENDOPEPTIDASE_ACTIVITY
GO_bp	GO_POSITIVE_REGULATION_OF_CELLULAR_PROTEIN_CATABOLIC_PROCESS	142	2	0.729403	1	VPS35:ANKIB1	http://www.gsea-msigdb.org/gsea/msigdb/cards/GO_POSITIVE_REGULATION_OF_CELLULAR_PROTEIN_CATABOLIC_PROCESS
GO_bp	GO_NUCLEAR_TRANSPORT	338	5	0.732888	1	RBM8A:BAG3:TSC2:UPF1:ZC3H3	http://www.gsea-msigdb.org/gsea/msigdb/cards/GO_NUCLEAR_TRANSPORT
GO_bp	GO_REGULATION_OF_POSTSYNAPTIC_MEMBRANE_POTENTIAL	143	2	0.732952	1	RAB3GAP1:SHANK3	http://www.gsea-msigdb.org/gsea/msigdb/cards/GO_REGULATION_OF_POSTSYNAPTIC_MEMBRANE_POTENTIAL
GO_bp	GO_NEGATIVE_REGULATION_OF_LYMPHOCYTE_ACTIVATION	143	2	0.732952	1	ERBB2:IHH	http://www.gsea-msigdb.org/gsea/msigdb/cards/GO_NEGATIVE_REGULATION_OF_LYMPHOCYTE_ACTIVATION
GO_bp	GO_REGULATION_OF_UBIQUITIN_DEPENDENT_PROTEIN_CATABOLIC_PROCESS	146	2	0.743363	1	DDA1:ANKIB1	http://www.gsea-msigdb.org/gsea/msigdb/cards/GO_REGULATION_OF_UBIQUITIN_DEPENDENT_PROTEIN_CATABOLIC_PROCESS
GO_bp	GO_REGULATION_OF_CALCIUM_ION_TRANSMEMBRANE_TRANSPORT	146	2	0.743363	1	BDKRB1:G6PD	http://www.gsea-msigdb.org/gsea/msigdb/cards/GO_REGULATION_OF_CALCIUM_ION_TRANSMEMBRANE_TRANSPORT
GO_bp	GO_RESPONSE_TO_XENOBIOTIC_STIMULUS	279	4	0.744444	1	SMPD1:SULT1A3:DNM2:HSF1	http://www.gsea-msigdb.org/gsea/msigdb/cards/GO_RESPONSE_TO_XENOBIOTIC_STIMULUS
GO_bp	GO_DNA_RECOMBINATION	279	4	0.744444	1	APEX1:WDR48:XRCC4:TONSL	http://www.gsea-msigdb.org/gsea/msigdb/cards/GO_DNA_RECOMBINATION
GO_bp	GO_RESPONSE_TO_CALCIUM_ION	148	2	0.750109	1	SYT7:GIPR	http://www.gsea-msigdb.org/gsea/msigdb/cards/GO_RESPONSE_TO_CALCIUM_ION
GO_bp	GO_CELL_CYCLE_CHECKPOINT	216	3	0.750918	1	TNKS1BP1:DOT1L:FZR1	http://www.gsea-msigdb.org/gsea/msigdb/cards/GO_CELL_CYCLE_CHECKPOINT
GO_bp	GO_SENSORY_PERCEPTION	960	15	0.751842	1	ESPN:KCNQ4:ATF6:EPS8L2:KCNQ1:OMP:SCNN1A:BDKRB1:MYH14:SLC52A3:MGLL:OPA1:ITGA2:DFNB31:LAMC3	http://www.gsea-msigdb.org/gsea/msigdb/cards/GO_SENSORY_PERCEPTION
GO_bp	GO_LEUKOCYTE_CHEMOTAXIS	218	3	0.756436	1	VAV3:TRPM4:IL17RA	http://www.gsea-msigdb.org/gsea/msigdb/cards/GO_LEUKOCYTE_CHEMOTAXIS
GO_bp	GO_MITOTIC_SISTER_CHROMATID_SEGREGATION	150	2	0.756701	1	PHF13:INCENP	http://www.gsea-msigdb.org/gsea/msigdb/cards/GO_MITOTIC_SISTER_CHROMATID_SEGREGATION
GO_bp	GO_IMPORT_INTO_NUCLEUS	153	2	0.766309	1	BAG3:TSC2	http://www.gsea-msigdb.org/gsea/msigdb/cards/GO_IMPORT_INTO_NUCLEUS
GO_bp	GO_COGNITION	291	4	0.773162	1	CIC:DGCR2:SHANK3:TTBK1	http://www.gsea-msigdb.org/gsea/msigdb/cards/GO_COGNITION
GO_bp	GO_REGULATION_OF_CYSTEINE_TYPE_ENDOPEPTIDASE_ACTIVITY	229	3	0.785041	1	TTBK1:HSF1:KLF4	http://www.gsea-msigdb.org/gsea/msigdb/cards/GO_REGULATION_OF_CYSTEINE_TYPE_ENDOPEPTIDASE_ACTIVITY
GO_bp	GO_RNA_MODIFICATION	163	2	0.795985	1	PARN:QTRTD1	http://www.gsea-msigdb.org/gsea/msigdb/cards/GO_RNA_MODIFICATION
GO_bp	GO_RESPONSE_TO_CORTICOSTEROID	165	2	0.801505	1	HSD11B2:NOTCH1	http://www.gsea-msigdb.org/gsea/msigdb/cards/GO_RESPONSE_TO_CORTICOSTEROID
GO_bp	GO_CELLULAR_RESPONSE_TO_XENOBIOTIC_STIMULUS	169	2	0.812148	1	SULT1A3:HSF1	http://www.gsea-msigdb.org/gsea/msigdb/cards/GO_CELLULAR_RESPONSE_TO_XENOBIOTIC_STIMULUS
GO_bp	GO_REGULATION_OF_CALCIUM_ION_TRANSPORT	241	3	0.813018	1	BDKRB1:TMEM66:G6PD	http://www.gsea-msigdb.org/gsea/msigdb/cards/GO_REGULATION_OF_CALCIUM_ION_TRANSPORT
GO_bp	GO_FERTILIZATION	171	2	0.817276	1	PVRL2:WDR48	http://www.gsea-msigdb.org/gsea/msigdb/cards/GO_FERTILIZATION
GO_bp	GO_AGING	315	4	0.822918	1	APEX1:SREBF1:FZR1:OPA1	http://www.gsea-msigdb.org/gsea/msigdb/cards/GO_AGING
GO_bp	GO_REGULATION_OF_SIGNAL_TRANSDUCTION_BY_P53_CLASS_MEDIATOR	178	2	0.834251	1	RRN3:EHMT1	http://www.gsea-msigdb.org/gsea/msigdb/cards/GO_REGULATION_OF_SIGNAL_TRANSDUCTION_BY_P53_CLASS_MEDIATOR
GO_bp	GO_NEGATIVE_REGULATION_OF_PEPTIDASE_ACTIVITY	252	3	0.835897	1	FURIN:WFIKKN1:KLF4	http://www.gsea-msigdb.org/gsea/msigdb/cards/GO_NEGATIVE_REGULATION_OF_PEPTIDASE_ACTIVITY
GO_bp	GO_G_PROTEIN_COUPLED_RECEPTOR_SIGNALING_PATHWAY_COUPLED_TO_CYCLIC_NUCLEOTIDE_SECOND_MESSENGER	254	3	0.839787	1	GNA11:CD97:ADM2	http://www.gsea-msigdb.org/gsea/msigdb/cards/GO_G_PROTEIN_COUPLED_RECEPTOR_SIGNALING_PATHWAY_COUPLED_TO_CYCLIC_NUCLEOTIDE_SECOND_MESSENGER
GO_bp	GO_CHROMATIN_ASSEMBLY_OR_DISASSEMBLY	184	2	0.847654	1	NAA60:NAA60:MAP1S	http://www.gsea-msigdb.org/gsea/msigdb/cards/GO_CHROMATIN_ASSEMBLY_OR_DISASSEMBLY
GO_bp	GO_ADAPTIVE_IMMUNE_RESPONSE	600	8	0.850943	1	CTSS:CSK:PVRL2:RELB:PRKD2:TRPM4:FZD5:ICOSLG	http://www.gsea-msigdb.org/gsea/msigdb/cards/GO_ADAPTIVE_IMMUNE_RESPONSE
GO_bp	GO_LYMPHOCYTE_MEDIATED_IMMUNITY	336	4	0.858728	1	LAMP1:PVRL2:TRPM4:FZD5	http://www.gsea-msigdb.org/gsea/msigdb/cards/GO_LYMPHOCYTE_MEDIATED_IMMUNITY
GO_bp	GO_ADAPTIVE_IMMUNE_RESPONSE_BASED_ON_SOMATIC_RECOMBINATION_OF_IMMUNE_RECEPTORS_BUILT_FROM_IMMUNOGLOBULIN_SUPERFAMILY_DOMAINS	343	4	0.869209	1	PVRL2:RELB:TRPM4:FZD5	http://www.gsea-msigdb.org/gsea/msigdb/cards/GO_ADAPTIVE_IMMUNE_RESPONSE_BASED_ON_SOMATIC_RECOMBINATION_OF_IMMUNE_RECEPTORS_BUILT_FROM_IMMUNOGLOBULIN_SUPERFAMILY_DOMAINS
GO_bp	GO_NEGATIVE_REGULATION_OF_PROTEOLYSIS	343	4	0.869209	1	FURIN:WFIKKN1:GABARAPL2:KLF4	http://www.gsea-msigdb.org/gsea/msigdb/cards/GO_NEGATIVE_REGULATION_OF_PROTEOLYSIS
GO_bp	GO_PRODUCTION_OF_MOLECULAR_MEDIATOR_OF_IMMUNE_RESPONSE	275	3	0.876038	1	HK1:TRPM4:FZD5	http://www.gsea-msigdb.org/gsea/msigdb/cards/GO_PRODUCTION_OF_MOLECULAR_MEDIATOR_OF_IMMUNE_RESPONSE
GO_bp	GO_MYELOID_LEUKOCYTE_MIGRATION	199	2	0.876953	1	VAV3:IL17RA	http://www.gsea-msigdb.org/gsea/msigdb/cards/GO_MYELOID_LEUKOCYTE_MIGRATION
GO_bp	GO_DNA_PACKAGING	201	2	0.880442	1	PHF13:NAA60:NAA60	http://www.gsea-msigdb.org/gsea/msigdb/cards/GO_DNA_PACKAGING
GO_bp	GO_REGULATION_OF_GENE_EXPRESSION_EPIGENETIC	824	11	0.881208	1	KCNQ1:MTA1:MYO1C:MYBBP1A:WBP2:DOT1L:KLF2:UPF1:SF3B1:FXR1:ACTB	http://www.gsea-msigdb.org/gsea/msigdb/cards/GO_REGULATION_OF_GENE_EXPRESSION_EPIGENETIC
GO_bp	GO_B_CELL_ACTIVATION	292	2	0.969431	1	VAV3:ICOSLG	http://www.gsea-msigdb.org/gsea/msigdb/cards/GO_B_CELL_ACTIVATION
GO_bp	GO_DNA_CONFORMATION_CHANGE	297	2	0.97171	1	PHF13:NAA60:NAA60	http://www.gsea-msigdb.org/gsea/msigdb/cards/GO_DNA_CONFORMATION_CHANGE
GO_bp	GO_HUMORAL_IMMUNE_RESPONSE	339	2	0.985361	1	NOTCH1:ATP7A	http://www.gsea-msigdb.org/gsea/msigdb/cards/GO_HUMORAL_IMMUNE_RESPONSE
GO_bp	GO_DETECTION_OF_STIMULUS	683	5	0.99466	1	GNA11:FOXA2:WDR48:ITGA2:DFNB31	http://www.gsea-msigdb.org/gsea/msigdb/cards/GO_DETECTION_OF_STIMULUS
GO_bp	GO_SENSORY_PERCEPTION_OF_CHEMICAL_STIMULUS	519	2	0.999227	1	OMP:SCNN1A	http://www.gsea-msigdb.org/gsea/msigdb/cards/GO_SENSORY_PERCEPTION_OF_CHEMICAL_STIMULUS
GO_bp	GO_DETECTION_OF_STIMULUS_INVOLVED_IN_SENSORY_PERCEPTION	523	2	0.999277	1	ITGA2:DFNB31	http://www.gsea-msigdb.org/gsea/msigdb/cards/GO_DETECTION_OF_STIMULUS_INVOLVED_IN_SENSORY_PERCEPTION
GWAScatalog	Neuroticism	149	4	0.28346	1	ACO2:TRIM26:GTF2IRD1:MFHAS1
GWAScatalog	Ischemic stroke	59	2	0.288781	1	CASZ1:FURIN
GWAScatalog	General factor of neuroticism	104	3	0.290329	1	RCN1:GTF2IRD1:MFHAS1
GWAScatalog	Lung cancer in ever smokers	151	4	0.291522	1	CSK:ZBTB7C:ZNF184:TRIM26
GWAScatalog	Waist-to-hip ratio adjusted for BMI (additive genetic model)	60	2	0.295477	1	PLCB3:PCNXL3
GWAScatalog	Corneal astigmatism	60	2	0.295477	1	BDKRB1:VAV2
GWAScatalog	QRS duration	60	2	0.295477	1	PRDM16:HEATR5B
GWAScatalog	Blond vs. brown/black hair color	152	4	0.295565	1	SDF4:PEX14:PLXNB2:FZD1
GWAScatalog	Morning person	202	5	0.302349	1	CAMTA1:MARVELD3:LRPPRC:SF3B1:NDUFS1
GWAScatalog	Monocyte percentage of white cells	158	4	0.31995	1	SCAMP2:ZNF516:KDM4B:IL17RA
GWAScatalog	Daytime sleep phenotypes	259	6	0.327379	1	CCDC88C:FURIN:SPTLC3:GMDS:AIG1:TTYH3
GWAScatalog	Intelligence (MTAG)	313	7	0.337851	1	SYT7:IVD:IST1:LARGE:RASD2:LDOC1L:SHANK3
GWAScatalog	Lymphocyte counts	163	4	0.340385	1	TNFRSF1A:RAP1GAP2:KLF2:PPARD
GWAScatalog	Inflammatory bowel disease	730	15	0.342833	1	CAMTA1:SHC1:SCAMP3:RIT1:APOBR:RAVER1:PNKD:SERINC3:ICOSLG:DCTN4:VWA7:AGPAT1:NACC2:SNAPC4:NOTCH1
GWAScatalog	Vitiligo	115	3	0.344653	1	UNC5B:PLCB3:SCAF1
GWAScatalog	Lung cancer	214	5	0.344863	1	CSK:SLC12A7:ARAP3:ZNF184:TRIM26
GWAScatalog	Photic sneeze reflex	68	2	0.348562	1	CAMTA1:PRR5L
GWAScatalog	Chronic inflammatory diseases (ankylosing spondylitis, Crohn's disease, psoriasis, primary sclerosing cholangitis, ulcerative colitis) (pleiotropy)	167	4	0.356763	1	SDF4:TNFRSF1A:RAVER1:NOTCH1
GWAScatalog	Femoral neck bone mineral density	70	2	0.361641	1	LRP5:ZFPM1
GWAScatalog	Educational attainment	71	2	0.368143	1	SPNS1:ARHGAP39
GWAScatalog	White blood cell count	221	5	0.369857	1	E2F2:ADD3:PNKD:IL17RA:MYB
GWAScatalog	Itch intensity from mosquito bite adjusted by bite size	121	3	0.374188	1	SCNN1A:ARID3B:FUT6
GWAScatalog	Rheumatoid arthritis (ACPA-positive)	72	2	0.374619	1	RAVER1:RPP14
GWAScatalog	Cognitive decline rate in late mild cognitive impairment	122	3	0.379088	1	LASP1:CDC25B:SPTLC3
GWAScatalog	Lean body mass	73	2	0.381068	1	GPAM:FOXK2
GWAScatalog	Cerebrospinal AB1-42 levels in normal cognition	74	2	0.387489	1	BCAM:RELB
GWAScatalog	Response to cognitive-behavioural therapy in anxiety disorder	75	2	0.393879	1	SNX7:VAV3
GWAScatalog	Body mass index in physically active individuals	76	2	0.40024	1	GIPR:UPK3B
GWAScatalog	Coronary heart disease	77	2	0.406569	1	HNF1A:STXBP2
GWAScatalog	Stroke	77	2	0.406569	1	CASZ1:FURIN
GWAScatalog	Regular attendance at a religious group	78	2	0.412865	1	AMZ2:WWC1
GWAScatalog	Diffusing capacity of carbon monoxide	78	2	0.412865	1	CAMSAP3:AIG1
GWAScatalog	HDL cholesterol levels x alcohol consumption (regular vs non-regular drinkers) interaction (2df)	129	3	0.413122	1	GPAM:HNF1A:RAB3GAP1
GWAScatalog	Glaucoma (primary open-angle)	79	2	0.419128	1	TMCO1:GMDS
GWAScatalog	Triglycerides	184	4	0.425983	1	UBR1:PCSK6:GAK:MET
GWAScatalog	Squamous cell lung carcinoma	132	3	0.427533	1	XRCC4:ZNF184:TRIM26
GWAScatalog	Creatinine levels	132	3	0.427533	1	KCNQ1:AP5B1:MKL1
GWAScatalog	Weight	185	4	0.430009	1	ZBTB7C:CBLC:ZNF341:SLC12A7
GWAScatalog	Allergic disease (asthma, hay fever or eczema)	292	6	0.433054	1	CASZ1:PRR5L:AP5B1:APOBR:SPNS1:FAM105A
GWAScatalog	Testicular germ cell tumor	82	2	0.437708	1	FBXO34:ZFPM1
GWAScatalog	Glomerular filtration rate (creatinine)	83	2	0.44383	1	KCNQ1:AP5B1
GWAScatalog	Diisocyanate-induced asthma	189	4	0.446032	1	UNC5B:SMPD1:XRCC4:ARL4A
GWAScatalog	Triglyceride levels in current drinkers	84	2	0.449914	1	GPAM:GMIP
GWAScatalog	Psoriasis	137	3	0.451261	1	AP5B1:KLF13:KLF4
GWAScatalog	Body mass index (joint analysis main effects and physical activity interaction)	87	2	0.467936	1	GIPR:UPK3B
GWAScatalog	Triglyceride levels	145	3	0.488346	1	TM6SF2:GMIP:MET
GWAScatalog	Triglyceride levels x alcohol consumption (drinkers vs non-drinkers) interaction (2df)	91	2	0.49141	1	GPAM:GMIP
GWAScatalog	Triglyceride levels x alcohol consumption (regular vs non-regular drinkers) interaction (2df)	92	2	0.497175	1	GPAM:GMIP
GWAScatalog	Hip circumference	149	3	0.506426	1	DHX37:GIPR:DMWD
GWAScatalog	C-reactive protein levels	96	2	0.519815	1	ZDHHC18:HNF1A
GWAScatalog	Attention deficit hyperactivity disorder	97	2	0.525368	1	UNC5B:FBXL16
GWAScatalog	HDL cholesterol levels	154	3	0.52855	1	GPAM:HNF1A:MET
GWAScatalog	Neurociticism	99	2	0.536343	1	CAMTA1:PRR14
GWAScatalog	Loneliness	102	2	0.552474	1	SUDS3:AMZ2
GWAScatalog	Sum eosinophil basophil counts	160	3	0.554353	1	E2F2:MAP3K11:ZFPM1
GWAScatalog	Hip circumference adjusted for BMI	218	4	0.55685	1	ATP13A2:VAV3:DOT1L:GMDS
GWAScatalog	Number of sexual partners	103	2	0.557763	1	EIF5:WWC1
GWAScatalog	Amyotrophic lateral sclerosis (sporadic)	164	3	0.57108	1	TRAPPC12:HADHA:MGLL
GWAScatalog	Glomerular filtration rate	109	2	0.588553	1	MKL1:MECOM
GWAScatalog	Waist-hip ratio	115	2	0.617722	1	SMAD6:TDRD7
GWAScatalog	Allergic rhinitis	118	2	0.6317	1	PRDM16:KCNG1
GWAScatalog	Atrial fibrillation	240	4	0.632407	1	CASZ1:HSPG2:FBRSL1:MYO1C
GWAScatalog	Lymphocyte percentage of white cells	122	2	0.649712	1	KDM4B:KLF2
GWAScatalog	General risk tolerance (MTAG)	248	4	0.657733	1	SNX7:FURIN:TMEM242:MFHAS1
GWAScatalog	Granulocyte count	124	2	0.658453	1	PNKD:SLC12A7
GWAScatalog	Sum neutrophil eosinophil counts	126	2	0.667018	1	PNKD:SLC12A7
GWAScatalog	General cognitive ability	256	4	0.681857	1	LARGE:CLCN2:TRIM26:TTBK1
GWAScatalog	Sum basophil neutrophil counts	132	2	0.691673	1	PNKD:SLC12A7
GWAScatalog	Chronic kidney disease	134	2	0.699551	1	KCNQ1:AP5B1
GWAScatalog	Waist-to-hip ratio adjusted for BMI (age <50)	135	2	0.703426	1	TIGD2:TMEM63B
GWAScatalog	Alcoholic chronic pancreatitis	137	2	0.711053	1	CFDP1:OPA1
GWAScatalog	Eosinophil percentage of granulocytes	138	2	0.714804	1	ZFPM1:ICOSLG
GWAScatalog	HDL cholesterol levels x alcohol consumption (drinkers vs non-drinkers) interaction (2df)	139	2	0.718515	1	GPAM:HNF1A
GWAScatalog	Eosinophil percentage of white cells	141	2	0.725814	1	ZFPM1:ICOSLG
GWAScatalog	Menarche (age at onset)	217	3	0.753689	1	PARN:EEFSEC:PEX2
GWAScatalog	Night sleep phenotypes	538	8	0.758127	1	SNX7:VAV3:MEN1:STXBP2:MYO9B:LDOC1L:WWC1:ARHGAP18
GWAScatalog	Waist-to-hip ratio adjusted for BMI (age >50)	232	3	0.792343	1	ARL3:RASD2:TMEM63B
GWAScatalog	Waist circumference	165	2	0.801505	1	FAM222A:ACTN4
GWAScatalog	Asthma or allergic disease (pleiotropy)	170	2	0.814728	1	ALG9:ALG9:ERBB2
GWAScatalog	Spherical equivalent or myopia (age of diagnosis)	175	2	0.827158	1	AP5B1:GATAD2A
GWAScatalog	Smoking status (ever vs never smokers)	190	2	0.860065	1	FBXL16:LRPPRC
GWAScatalog	Chronotype	556	7	0.877043	1	UNC5B:MARVELD3:LRPPRC:NDUFS1:RASD2:FIG4:SHB
Chemical_and_Genetic_pertubation	BOYLAN_MULTIPLE_MYELOMA_PCA1_UP	116	2	0.622426	1	VAV3:CHST1	http://www.gsea-msigdb.org/gsea/msigdb/cards/BOYLAN_MULTIPLE_MYELOMA_PCA1_UP
Chemical_and_Genetic_pertubation	LENAOUR_DENDRITIC_CELL_MATURATION_UP	116	2	0.622426	1	MGLL:SHB	http://www.gsea-msigdb.org/gsea/msigdb/cards/LENAOUR_DENDRITIC_CELL_MATURATION_UP
Chemical_and_Genetic_pertubation	HOELZEL_NF1_TARGETS_DN	116	2	0.622426	1	LONP2:EFNA2	http://www.gsea-msigdb.org/gsea/msigdb/cards/HOELZEL_NF1_TARGETS_DN
Chemical_and_Genetic_pertubation	DARWICHE_SKIN_TUMOR_PROMOTER_DN	177	3	0.622673	1	FBRSL1:TSC22D4:TMEM66	http://www.gsea-msigdb.org/gsea/msigdb/cards/DARWICHE_SKIN_TUMOR_PROMOTER_DN
Chemical_and_Genetic_pertubation	BERTUCCI_MEDULLARY_VS_DUCTAL_BREAST_CANCER_DN	178	3	0.626461	1	HSPG2:RIT1:FAM210B	http://www.gsea-msigdb.org/gsea/msigdb/cards/BERTUCCI_MEDULLARY_VS_DUCTAL_BREAST_CANCER_DN
Chemical_and_Genetic_pertubation	SATO_SILENCED_BY_METHYLATION_IN_PANCREATIC_CANCER_1	417	7	0.629786	1	SMPD1:TSKU:ST14:APOBR:PER1:STXBP2:MICALL1	http://www.gsea-msigdb.org/gsea/msigdb/cards/SATO_SILENCED_BY_METHYLATION_IN_PANCREATIC_CANCER_1
Chemical_and_Genetic_pertubation	GAUSSMANN_MLL_AF4_FUSION_TARGETS_F_UP	179	3	0.630223	1	SDF4:TDRD3:EPN3	http://www.gsea-msigdb.org/gsea/msigdb/cards/GAUSSMANN_MLL_AF4_FUSION_TARGETS_F_UP
Chemical_and_Genetic_pertubation	PUJANA_BRCA_CENTERED_NETWORK	118	2	0.6317	1	NCK1:MED20	http://www.gsea-msigdb.org/gsea/msigdb/cards/PUJANA_BRCA_CENTERED_NETWORK
Chemical_and_Genetic_pertubation	SARRIO_EPITHELIAL_MESENCHYMAL_TRANSITION_UP	180	3	0.633959	1	TNK1:MBOAT7:MFHAS1	http://www.gsea-msigdb.org/gsea/msigdb/cards/SARRIO_EPITHELIAL_MESENCHYMAL_TRANSITION_UP
Chemical_and_Genetic_pertubation	SENGUPTA_NASOPHARYNGEAL_CARCINOMA_UP	301	5	0.635969	1	RCN1:VEZT:GATA6:RBBP9:RBMX	http://www.gsea-msigdb.org/gsea/msigdb/cards/SENGUPTA_NASOPHARYNGEAL_CARCINOMA_UP
Chemical_and_Genetic_pertubation	ZHU_CMV_ALL_DN	119	2	0.63627	1	TNFRSF1A:CDC25B	http://www.gsea-msigdb.org/gsea/msigdb/cards/ZHU_CMV_ALL_DN
Chemical_and_Genetic_pertubation	TAKEDA_TARGETS_OF_NUP98_HOXA9_FUSION_3D_UP	181	3	0.637668	1	ZNF503:MECOM:HOXA7	http://www.gsea-msigdb.org/gsea/msigdb/cards/TAKEDA_TARGETS_OF_NUP98_HOXA9_FUSION_3D_UP
Chemical_and_Genetic_pertubation	SMID_BREAST_CANCER_NORMAL_LIKE_UP	480	8	0.639877	1	ADD3:RRN3:ATP2A3:GMIP:HOXA7:LRCH4:MET:LAMC3	http://www.gsea-msigdb.org/gsea/msigdb/cards/SMID_BREAST_CANCER_NORMAL_LIKE_UP
Chemical_and_Genetic_pertubation	TONKS_TARGETS_OF_RUNX1_RUNX1T1_FUSION_HSC_UP	184	3	0.648638	1	ADD3:FXR1:FBXW11	http://www.gsea-msigdb.org/gsea/msigdb/cards/TONKS_TARGETS_OF_RUNX1_RUNX1T1_FUSION_HSC_UP
Chemical_and_Genetic_pertubation	MCBRYAN_PUBERTAL_BREAST_5_6WK_DN	123	2	0.654104	1	LASP1:PDAP1	http://www.gsea-msigdb.org/gsea/msigdb/cards/MCBRYAN_PUBERTAL_BREAST_5_6WK_DN
Chemical_and_Genetic_pertubation	ZHOU_CELL_CYCLE_GENES_IN_IR_RESPONSE_24HR	124	2	0.658453	1	SULF2:SOD3	http://www.gsea-msigdb.org/gsea/msigdb/cards/ZHOU_CELL_CYCLE_GENES_IN_IR_RESPONSE_24HR
Chemical_and_Genetic_pertubation	PLASARI_TGFB1_TARGETS_10HR_DN	249	4	0.660814	1	RNASEL:ARHGAP18:ZNF467:G6PD	http://www.gsea-msigdb.org/gsea/msigdb/cards/PLASARI_TGFB1_TARGETS_10HR_DN
Chemical_and_Genetic_pertubation	BORCZUK_MALIGNANT_MESOTHELIOMA_UP	310	5	0.661395	1	SCAMP3:RIT1:P4HA1:NCK1:SKP1	http://www.gsea-msigdb.org/gsea/msigdb/cards/BORCZUK_MALIGNANT_MESOTHELIOMA_UP
Chemical_and_Genetic_pertubation	MIKKELSEN_MEF_LCP_WITH_H3K4ME3	126	2	0.667018	1	TNKS1BP1:CCDC9	http://www.gsea-msigdb.org/gsea/msigdb/cards/MIKKELSEN_MEF_LCP_WITH_H3K4ME3
Chemical_and_Genetic_pertubation	SHEPARD_CRUSH_AND_BURN_MUTANT_DN	191	3	0.673308	1	RLF:FZD5:ZNF184	http://www.gsea-msigdb.org/gsea/msigdb/cards/SHEPARD_CRUSH_AND_BURN_MUTANT_DN
Chemical_and_Genetic_pertubation	IZADPANAH_STEM_CELL_ADIPOSE_VS_BONE_UP	128	2	0.675408	1	MECOM:GMDS	http://www.gsea-msigdb.org/gsea/msigdb/cards/IZADPANAH_STEM_CELL_ADIPOSE_VS_BONE_UP
Chemical_and_Genetic_pertubation	FUJII_YBX1_TARGETS_DN	192	3	0.676726	1	SSU72:CBX1:BPGM	http://www.gsea-msigdb.org/gsea/msigdb/cards/FUJII_YBX1_TARGETS_DN
Chemical_and_Genetic_pertubation	WANG_SMARCE1_TARGETS_DN	381	6	0.687943	1	SRM:EPHA2:NUDC:BDKRB1:SEPT9:FOCAD	http://www.gsea-msigdb.org/gsea/msigdb/cards/WANG_SMARCE1_TARGETS_DN
Chemical_and_Genetic_pertubation	TAKEDA_TARGETS_OF_NUP98_HOXA9_FUSION_8D_DN	197	3	0.693421	1	KLF2:ARHGAP18:KIAA1147	http://www.gsea-msigdb.org/gsea/msigdb/cards/TAKEDA_TARGETS_OF_NUP98_HOXA9_FUSION_8D_DN
Chemical_and_Genetic_pertubation	SMID_BREAST_CANCER_RELAPSE_IN_BONE_DN	322	5	0.693462	1	SLC7A5:KCNG1:MICALL1:ATP6V1A:PDAP1	http://www.gsea-msigdb.org/gsea/msigdb/cards/SMID_BREAST_CANCER_RELAPSE_IN_BONE_DN
Chemical_and_Genetic_pertubation	LU_AGING_BRAIN_UP	260	4	0.693463	1	ADD3:PAIP2B:MTRR:TSC22D4	http://www.gsea-msigdb.org/gsea/msigdb/cards/LU_AGING_BRAIN_UP
Chemical_and_Genetic_pertubation	SERVITJA_LIVER_HNF1A_TARGETS_UP	133	2	0.695633	1	TRPM4:ARHGAP18	http://www.gsea-msigdb.org/gsea/msigdb/cards/SERVITJA_LIVER_HNF1A_TARGETS_UP
Chemical_and_Genetic_pertubation	BOYLAN_MULTIPLE_MYELOMA_C_D_DN	269	4	0.718465	1	VAV3:CHST1:ZNF467:TMEM66	http://www.gsea-msigdb.org/gsea/msigdb/cards/BOYLAN_MULTIPLE_MYELOMA_C_D_DN
Chemical_and_Genetic_pertubation	PECE_MAMMARY_STEM_CELL_DN	140	2	0.722184	1	RPP14:DENND4C	http://www.gsea-msigdb.org/gsea/msigdb/cards/PECE_MAMMARY_STEM_CELL_DN
Chemical_and_Genetic_pertubation	KATSANOU_ELAVL1_TARGETS_DN	145	2	0.739932	1	INCENP:MGLL	http://www.gsea-msigdb.org/gsea/msigdb/cards/KATSANOU_ELAVL1_TARGETS_DN
Chemical_and_Genetic_pertubation	CAIRO_HEPATOBLASTOMA_CLASSES_DN	214	3	0.7453	1	PLXNB2:SHB:ABCA2	http://www.gsea-msigdb.org/gsea/msigdb/cards/CAIRO_HEPATOBLASTOMA_CLASSES_DN
Chemical_and_Genetic_pertubation	CHEMNITZ_RESPONSE_TO_PROSTAGLANDIN_E2_UP	147	2	0.746755	1	MICALL1:ARAP3	http://www.gsea-msigdb.org/gsea/msigdb/cards/CHEMNITZ_RESPONSE_TO_PROSTAGLANDIN_E2_UP
Chemical_and_Genetic_pertubation	CAIRO_LIVER_DEVELOPMENT_DN	218	3	0.756436	1	CLPX:B3GNT3:TAPBP	http://www.gsea-msigdb.org/gsea/msigdb/cards/CAIRO_LIVER_DEVELOPMENT_DN
Chemical_and_Genetic_pertubation	BOSCO_ALLERGEN_INDUCED_TH2_ASSOCIATED_MODULE	150	2	0.756701	1	FURIN:SLC37A3	http://www.gsea-msigdb.org/gsea/msigdb/cards/BOSCO_ALLERGEN_INDUCED_TH2_ASSOCIATED_MODULE
Chemical_and_Genetic_pertubation	WHITFIELD_CELL_CYCLE_S	151	2	0.759941	1	SHC1:OSER1	http://www.gsea-msigdb.org/gsea/msigdb/cards/WHITFIELD_CELL_CYCLE_S
Chemical_and_Genetic_pertubation	GOLDRATH_ANTIGEN_RESPONSE	353	5	0.766387	1	BAG3:INCENP:SERINC3:RELL1:PIM1	http://www.gsea-msigdb.org/gsea/msigdb/cards/GOLDRATH_ANTIGEN_RESPONSE
Chemical_and_Genetic_pertubation	SOTIRIOU_BREAST_CANCER_GRADE_1_VS_3_UP	154	2	0.769437	1	SLC7A5:MRPL12	http://www.gsea-msigdb.org/gsea/msigdb/cards/SOTIRIOU_BREAST_CANCER_GRADE_1_VS_3_UP
Chemical_and_Genetic_pertubation	POOLA_INVASIVE_BREAST_CANCER_UP	291	4	0.773162	1	CTSS:RHOF:SLC7A5:EPPK1	http://www.gsea-msigdb.org/gsea/msigdb/cards/POOLA_INVASIVE_BREAST_CANCER_UP
Chemical_and_Genetic_pertubation	MANALO_HYPOXIA_DN	292	4	0.775436	1	SRM:FASN:LETM1:PPARD	http://www.gsea-msigdb.org/gsea/msigdb/cards/MANALO_HYPOXIA_DN
Chemical_and_Genetic_pertubation	MARTORIATI_MDM4_TARGETS_NEUROEPITHELIUM_DN	158	2	0.781588	1	SCG5:MYB	http://www.gsea-msigdb.org/gsea/msigdb/cards/MARTORIATI_MDM4_TARGETS_NEUROEPITHELIUM_DN
Chemical_and_Genetic_pertubation	SERVITJA_LIVER_HNF1A_TARGETS_DN	159	2	0.784537	1	SULT1A3:PPARD	http://www.gsea-msigdb.org/gsea/msigdb/cards/SERVITJA_LIVER_HNF1A_TARGETS_DN
Chemical_and_Genetic_pertubation	SABATES_COLORECTAL_ADENOMA_DN	297	4	0.78654	1	CDHR5:CHAD:SECTM1:TM6SF2	http://www.gsea-msigdb.org/gsea/msigdb/cards/SABATES_COLORECTAL_ADENOMA_DN
Chemical_and_Genetic_pertubation	VART_KSHV_INFECTION_ANGIOGENIC_MARKERS_UP	161	2	0.79033	1	ERBB2:EFNA2	http://www.gsea-msigdb.org/gsea/msigdb/cards/VART_KSHV_INFECTION_ANGIOGENIC_MARKERS_UP
Chemical_and_Genetic_pertubation	BLALOCK_ALZHEIMERS_DISEASE_INCIPIENT_DN	166	2	0.804214	1	MGLL:OPA1	http://www.gsea-msigdb.org/gsea/msigdb/cards/BLALOCK_ALZHEIMERS_DISEASE_INCIPIENT_DN
Chemical_and_Genetic_pertubation	PUJANA_CHEK2_PCC_NETWORK	760	11	0.811288	1	CCBL2:PARG:MTA1:MFAP1:CLPX:SLC7A5:RMND5A:GTF2E1:NCK1:MED20:RBMX	http://www.gsea-msigdb.org/gsea/msigdb/cards/PUJANA_CHEK2_PCC_NETWORK
Chemical_and_Genetic_pertubation	FLORIO_NEOCORTEX_BASAL_RADIAL_GLIA_UP	380	5	0.818503	1	GPR157:E2F2:VAV3:RNASEL:FUT6	http://www.gsea-msigdb.org/gsea/msigdb/cards/FLORIO_NEOCORTEX_BASAL_RADIAL_GLIA_UP
Chemical_and_Genetic_pertubation	HSIAO_LIVER_SPECIFIC_GENES	248	3	0.827871	1	ACADSB:FURIN:PCSK6	http://www.gsea-msigdb.org/gsea/msigdb/cards/HSIAO_LIVER_SPECIFIC_GENES
Chemical_and_Genetic_pertubation	KOBAYASHI_EGFR_SIGNALING_24HR_DN	252	3	0.835897	1	SRM:CDC42EP1:MET	http://www.gsea-msigdb.org/gsea/msigdb/cards/KOBAYASHI_EGFR_SIGNALING_24HR_DN
Chemical_and_Genetic_pertubation	LEE_LIVER_CANCER_SURVIVAL_DN	181	2	0.841081	1	AGRN:ARHGAP18	http://www.gsea-msigdb.org/gsea/msigdb/cards/LEE_LIVER_CANCER_SURVIVAL_DN
Chemical_and_Genetic_pertubation	JISON_SICKLE_CELL_DISEASE_UP	182	2	0.8433	1	RIT1:TDRD7	http://www.gsea-msigdb.org/gsea/msigdb/cards/JISON_SICKLE_CELL_DISEASE_UP
Chemical_and_Genetic_pertubation	SMID_BREAST_CANCER_BASAL_UP	659	9	0.843746	1	SLC7A5:GATA6:RMND5A:KCNG1:CDC42EP1:MICALL1:GMDS:PDAP1:MET	http://www.gsea-msigdb.org/gsea/msigdb/cards/SMID_BREAST_CANCER_BASAL_UP
Chemical_and_Genetic_pertubation	LINDGREN_BLADDER_CANCER_CLUSTER_3_UP	327	4	0.844209	1	RP11-307N16.6:SPATA13:RAB11FIP4:ERBB2:CSRP2BP	http://www.gsea-msigdb.org/gsea/msigdb/cards/LINDGREN_BLADDER_CANCER_CLUSTER_3_UP
Chemical_and_Genetic_pertubation	SENGUPTA_NASOPHARYNGEAL_CARCINOMA_WITH_LMP1_UP	396	5	0.844707	1	VPS35:SF3B1:NDUFS1:ARHGAP18:CFTR	http://www.gsea-msigdb.org/gsea/msigdb/cards/SENGUPTA_NASOPHARYNGEAL_CARCINOMA_WITH_LMP1_UP
Chemical_and_Genetic_pertubation	DURCHDEWALD_SKIN_CARCINOGENESIS_DN	258	3	0.84733	1	DHX37:EAF1:MET	http://www.gsea-msigdb.org/gsea/msigdb/cards/DURCHDEWALD_SKIN_CARCINOGENESIS_DN
Chemical_and_Genetic_pertubation	VERHAAK_AML_WITH_NPM1_MUTATED_UP	186	2	0.851898	1	SECTM1:HOXA7	http://www.gsea-msigdb.org/gsea/msigdb/cards/VERHAAK_AML_WITH_NPM1_MUTATED_UP
Chemical_and_Genetic_pertubation	LEE_DIFFERENTIATING_T_LYMPHOCYTE	197	2	0.873371	1	RP11-307N16.6:SPATA13:KLF13	http://www.gsea-msigdb.org/gsea/msigdb/cards/LEE_DIFFERENTIATING_T_LYMPHOCYTE
Chemical_and_Genetic_pertubation	KIM_MYC_AMPLIFICATION_TARGETS_UP	202	2	0.882152	1	LRPPRC:NDUFS1	http://www.gsea-msigdb.org/gsea/msigdb/cards/KIM_MYC_AMPLIFICATION_TARGETS_UP
Chemical_and_Genetic_pertubation	HADDAD_B_LYMPHOCYTE_PROGENITOR	280	3	0.883519	1	LONP2:AP1B1:TLE1	http://www.gsea-msigdb.org/gsea/msigdb/cards/HADDAD_B_LYMPHOCYTE_PROGENITOR
Chemical_and_Genetic_pertubation	SHEPARD_BMYB_MORPHOLINO_DN	203	2	0.883839	1	GPT2:ITGB4	http://www.gsea-msigdb.org/gsea/msigdb/cards/SHEPARD_BMYB_MORPHOLINO_DN
Chemical_and_Genetic_pertubation	ACEVEDO_LIVER_CANCER_WITH_H3K27ME3_UP	288	3	0.894655	1	GUCY2C:GABARAPL2:FZD1	http://www.gsea-msigdb.org/gsea/msigdb/cards/ACEVEDO_LIVER_CANCER_WITH_H3K27ME3_UP
Chemical_and_Genetic_pertubation	GABRIELY_MIR21_TARGETS	289	3	0.895978	1	GPAM:HECTD1:RMND5A	http://www.gsea-msigdb.org/gsea/msigdb/cards/GABRIELY_MIR21_TARGETS
Chemical_and_Genetic_pertubation	ACEVEDO_LIVER_CANCER_WITH_H3K27ME3_DN	215	2	0.902413	1	ULK1:PPP1R14A	http://www.gsea-msigdb.org/gsea/msigdb/cards/ACEVEDO_LIVER_CANCER_WITH_H3K27ME3_DN
Chemical_and_Genetic_pertubation	KIM_WT1_TARGETS_12HR_DN	216	2	0.903829	1	SCG5:MYBBP1A	http://www.gsea-msigdb.org/gsea/msigdb/cards/KIM_WT1_TARGETS_12HR_DN
Chemical_and_Genetic_pertubation	DAZARD_RESPONSE_TO_UV_NHEK_DN	301	3	0.910724	1	PIK3R4:NCK1:WWC1	http://www.gsea-msigdb.org/gsea/msigdb/cards/DAZARD_RESPONSE_TO_UV_NHEK_DN
Chemical_and_Genetic_pertubation	KAUFFMANN_DNA_REPAIR_GENES	231	2	0.922888	1	APEX1:XRCC4	http://www.gsea-msigdb.org/gsea/msigdb/cards/KAUFFMANN_DNA_REPAIR_GENES
Chemical_and_Genetic_pertubation	MARKEY_RB1_ACUTE_LOF_UP	232	2	0.924023	1	SMAD6:RBMX	http://www.gsea-msigdb.org/gsea/msigdb/cards/MARKEY_RB1_ACUTE_LOF_UP
Chemical_and_Genetic_pertubation	CHICAS_RB1_TARGETS_GROWING	243	2	0.935512	1	CDC25B:ARL4A	http://www.gsea-msigdb.org/gsea/msigdb/cards/CHICAS_RB1_TARGETS_GROWING
Chemical_and_Genetic_pertubation	FOSTER_KDM1A_TARGETS_UP	244	2	0.936471	1	SPTBN2:TMEM159	http://www.gsea-msigdb.org/gsea/msigdb/cards/FOSTER_KDM1A_TARGETS_UP
Chemical_and_Genetic_pertubation	AFFAR_YY1_TARGETS_DN	252	2	0.943668	1	SLC22A18:SOD3	http://www.gsea-msigdb.org/gsea/msigdb/cards/AFFAR_YY1_TARGETS_DN
Chemical_and_Genetic_pertubation	MCLACHLAN_DENTAL_CARIES_UP	257	2	0.947766	1	CTSS:LRCH4	http://www.gsea-msigdb.org/gsea/msigdb/cards/MCLACHLAN_DENTAL_CARIES_UP
Chemical_and_Genetic_pertubation	SMID_BREAST_CANCER_LUMINAL_B_DN	581	5	0.98043	1	ADD3:B3GNT3:KCNG1:MICALL1:MET	http://www.gsea-msigdb.org/gsea/msigdb/cards/SMID_BREAST_CANCER_LUMINAL_B_DN
Chemical_and_Genetic_pertubation	SCHUETZ_BREAST_CANCER_DUCTAL_INVASIVE_UP	349	2	0.98751	1	CTSS:SCG5	http://www.gsea-msigdb.org/gsea/msigdb/cards/SCHUETZ_BREAST_CANCER_DUCTAL_INVASIVE_UP
Chemical_and_Genetic_pertubation	VECCHI_GASTRIC_CANCER_EARLY_DN	375	2	0.99176	1	PRDM16:IDUA	http://www.gsea-msigdb.org/gsea/msigdb/cards/VECCHI_GASTRIC_CANCER_EARLY_DN
GO_cc	GO_SYNAPTIC_MEMBRANE	428	8	0.510932	1	SLC6A9:ARF1:SYT7:DAGLA:SRCIN1:DNM2:BCR:SHANK3	http://www.gsea-msigdb.org/gsea/msigdb/cards/GO_SYNAPTIC_MEMBRANE
GO_cc	GO_KERATIN_FILAMENT	96	2	0.519815	1	FAM83H:EPPK1	http://www.gsea-msigdb.org/gsea/msigdb/cards/GO_KERATIN_FILAMENT
GO_cc	GO_NEURON_SPINE	158	3	0.545845	1	DNM2:SHANK3:FXR1	http://www.gsea-msigdb.org/gsea/msigdb/cards/GO_NEURON_SPINE
GO_cc	GO_SPECIFIC_GRANULE	160	3	0.554353	1	TOLLIP:CANT1:STXBP2	http://www.gsea-msigdb.org/gsea/msigdb/cards/GO_SPECIFIC_GRANULE
GO_cc	GO_OXIDOREDUCTASE_COMPLEX	106	2	0.57336	1	P4HA1:NDUFS1	http://www.gsea-msigdb.org/gsea/msigdb/cards/GO_OXIDOREDUCTASE_COMPLEX
GO_cc	GO_INTRINSIC_COMPONENT_OF_SYNAPTIC_MEMBRANE	167	3	0.583367	1	SLC6A9:SYT7:DAGLA	http://www.gsea-msigdb.org/gsea/msigdb/cards/GO_INTRINSIC_COMPONENT_OF_SYNAPTIC_MEMBRANE
GO_cc	GO_RNA_POLYMERASE_COMPLEX	108	2	0.583533	1	GTF2E1:PEX2	http://www.gsea-msigdb.org/gsea/msigdb/cards/GO_RNA_POLYMERASE_COMPLEX
GO_cc	GO_ANCHORED_COMPONENT_OF_MEMBRANE	170	3	0.595428	1	EFNA2:ACHE:CNTFR	http://www.gsea-msigdb.org/gsea/msigdb/cards/GO_ANCHORED_COMPONENT_OF_MEMBRANE
GO_cc	GO_CYTOSOLIC_RIBOSOME	111	2	0.598456	1	RPLP1:RPS16	http://www.gsea-msigdb.org/gsea/msigdb/cards/GO_CYTOSOLIC_RIBOSOME
GO_cc	GO_METHYLTRANSFERASE_COMPLEX	113	2	0.608179	1	MEN1:KDM4B	http://www.gsea-msigdb.org/gsea/msigdb/cards/GO_METHYLTRANSFERASE_COMPLEX
GO_cc	GO_MOTILE_CILIUM	180	3	0.633959	1	OXCT2:SCNN1A:TPGS1	http://www.gsea-msigdb.org/gsea/msigdb/cards/GO_MOTILE_CILIUM
GO_cc	GO_CILIARY_BASAL_BODY	120	2	0.640795	1	WDR11:DFNB31	http://www.gsea-msigdb.org/gsea/msigdb/cards/GO_CILIARY_BASAL_BODY
GO_cc	GO_LARGE_RIBOSOMAL_SUBUNIT	120	2	0.640795	1	RPLP1:MRPL12	http://www.gsea-msigdb.org/gsea/msigdb/cards/GO_LARGE_RIBOSOMAL_SUBUNIT
GO_cc	GO_INTRINSIC_COMPONENT_OF_POSTSYNAPTIC_MEMBRANE	122	2	0.649712	1	SLC6A9:DAGLA	http://www.gsea-msigdb.org/gsea/msigdb/cards/GO_INTRINSIC_COMPONENT_OF_POSTSYNAPTIC_MEMBRANE
GO_cc	GO_RIBOSOMAL_SUBUNIT	189	3	0.666392	1	RPLP1:MRPL12:RPS16	http://www.gsea-msigdb.org/gsea/msigdb/cards/GO_RIBOSOMAL_SUBUNIT
GO_cc	GO_SPERM_PART	189	3	0.666392	1	SCNN1A:VEZT:NOTCH1	http://www.gsea-msigdb.org/gsea/msigdb/cards/GO_SPERM_PART
GO_cc	GO_PROTEIN_DNA_COMPLEX	200	3	0.703121	1	SOX12:GTF2E1:TONSL	http://www.gsea-msigdb.org/gsea/msigdb/cards/GO_PROTEIN_DNA_COMPLEX
GO_cc	GO_BLOOD_MICROPARTICLE	146	2	0.743363	1	SLC2A1:ACTB	http://www.gsea-msigdb.org/gsea/msigdb/cards/GO_BLOOD_MICROPARTICLE
GO_cc	GO_PRESYNAPTIC_MEMBRANE	161	2	0.79033	1	SLC6A9:SYT7	http://www.gsea-msigdb.org/gsea/msigdb/cards/GO_PRESYNAPTIC_MEMBRANE
GO_cc	GO_MICROTUBULE_ORGANIZING_CENTER_PART	180	2	0.838833	1	HYLS1:CEP72	http://www.gsea-msigdb.org/gsea/msigdb/cards/GO_MICROTUBULE_ORGANIZING_CENTER_PART
Cancer_modules	MODULE_345	124	2	0.658453	1	ATP2A3:TTC30A	http://www.gsea-msigdb.org/gsea/msigdb/cards/MODULE_345
Cancer_modules	MODULE_289	124	2	0.658453	1	BDKRB1:SCG5	http://www.gsea-msigdb.org/gsea/msigdb/cards/MODULE_289
Cancer_modules	MODULE_151	316	5	0.677694	1	RPLP1:GABARAPL2:GAA:RPS16:LRPPRC	http://www.gsea-msigdb.org/gsea/msigdb/cards/MODULE_151
Cancer_modules	MODULE_324	133	2	0.695633	1	FASN:ITGA2	http://www.gsea-msigdb.org/gsea/msigdb/cards/MODULE_324
Cancer_modules	MODULE_292	133	2	0.695633	1	ATP2A3:TTC30A	http://www.gsea-msigdb.org/gsea/msigdb/cards/MODULE_292
Cancer_modules	MODULE_279	141	2	0.725814	1	TMEM143:VAV2	http://www.gsea-msigdb.org/gsea/msigdb/cards/MODULE_279
Cancer_modules	MODULE_361	144	2	0.736461	1	ATP2A3:BLOC1S5	http://www.gsea-msigdb.org/gsea/msigdb/cards/MODULE_361
Cancer_modules	MODULE_117	719	11	0.752669	1	E2F2:CTSS:P2RY2:SCNN1A:HNF1A:BDKRB1:ATP2A3:TNK1:TJP3:FZD5:CNTFR	http://www.gsea-msigdb.org/gsea/msigdb/cards/MODULE_117
Cancer_modules	MODULE_75	397	5	0.846236	1	EPHA2:CTSS:PTMS:ERBB2:GRN	http://www.gsea-msigdb.org/gsea/msigdb/cards/MODULE_75
Cancer_modules	MODULE_64	517	6	0.907261	1	EPHA2:RNASEL:SCNN1A:GRN:CNTFR:RXRA	http://www.gsea-msigdb.org/gsea/msigdb/cards/MODULE_64
Cancer_modules	MODULE_46	393	4	0.926317	1	CTSS:PTMS:ERBB2:GRN	http://www.gsea-msigdb.org/gsea/msigdb/cards/MODULE_46
Positional_gene_sets	chr16q22	165	6	0.0797616	1	HSD11B2:EDC4:SMPD3:MTSS1L:MARVELD3:IST1	http://www.gsea-msigdb.org/gsea/msigdb/cards/chr16q22
Positional_gene_sets	chr2p23	128	5	0.0830888	1	HADHA:SLC35F6:MAPRE3:CCDC121:YPEL5	http://www.gsea-msigdb.org/gsea/msigdb/cards/chr2p23
Positional_gene_sets	chr10q22	173	6	0.0947859	1	HK1:UNC5B:P4HA1:ECD:FAM149B1:ZNF503	http://www.gsea-msigdb.org/gsea/msigdb/cards/chr10q22
Positional_gene_sets	chr3q22	103	4	0.116712	1	PIK3R4:ASTE1:NCK1:CEP70	http://www.gsea-msigdb.org/gsea/msigdb/cards/chr3q22
Positional_gene_sets	chr4p16	185	6	0.11994	1	GAK:IDUA:LETM1:NELFA:ZFYVE28:MAN2B2	http://www.gsea-msigdb.org/gsea/msigdb/cards/chr4p16
Positional_gene_sets	chr8p21	106	4	0.125942	1	ATP6V1B2:HR:REEP4:CCDC25	http://www.gsea-msigdb.org/gsea/msigdb/cards/chr8p21
Positional_gene_sets	chr17q12	125	4	0.19068	1	PEX12:SRCIN1:LASP1:ERBB2	http://www.gsea-msigdb.org/gsea/msigdb/cards/chr17q12
Positional_gene_sets	chr16p11	214	6	0.192341	1	SPNS1:SEZ6L2:SULT1A3:TBC1D10B:ZNF764:PRR14	http://www.gsea-msigdb.org/gsea/msigdb/cards/chr16p11
Positional_gene_sets	chr11q12	309	8	0.198513	1	TNKS1BP1:CCDC86:VPS37C:SYT7:DAGLA:RAB3IL1:INCENP:HNRNPUL2-BSCL2	http://www.gsea-msigdb.org/gsea/msigdb/cards/chr11q12
Positional_gene_sets	chr9q32	46	2	0.201856	1	HSDL2:DFNB31	http://www.gsea-msigdb.org/gsea/msigdb/cards/chr9q32
Positional_gene_sets	chr22q12	180	5	0.22722	1	AP1B1:INPP5J:LARGE:RASD2:TXN2	http://www.gsea-msigdb.org/gsea/msigdb/cards/chr22q12
Positional_gene_sets	chr15q23	50	2	0.228435	1	GLCE:RPLP1	http://www.gsea-msigdb.org/gsea/msigdb/cards/chr15q23
Positional_gene_sets	chr18q22	51	2	0.23512	1	TIMM21:CNDP2	http://www.gsea-msigdb.org/gsea/msigdb/cards/chr18q22
Positional_gene_sets	chr1p33	51	2	0.23512	1	ATPAF1:FOXD2	http://www.gsea-msigdb.org/gsea/msigdb/cards/chr1p33
Positional_gene_sets	chr6q23	94	3	0.241552	1	MED23:SLC18B1:MYB	http://www.gsea-msigdb.org/gsea/msigdb/cards/chr6q23
Positional_gene_sets	chr11p15	475	11	0.243338	1	CDHR5:EPS8L2:PNPLA2:AP2A2:MUC2:TOLLIP:KCNQ1:SLC22A18:CARS:SMPD1:ZNF214	http://www.gsea-msigdb.org/gsea/msigdb/cards/chr11p15
Positional_gene_sets	chr5q33	100	3	0.270692	1	DCTN4:MED7:TTC1	http://www.gsea-msigdb.org/gsea/msigdb/cards/chr5q33
Positional_gene_sets	chr7q34	148	4	0.279442	1	SLC37A3:AGK:KIAA1147:ZYX	http://www.gsea-msigdb.org/gsea/msigdb/cards/chr7q34
Positional_gene_sets	chr15q24	103	3	0.285408	1	ARID3B:CSK:SCAMP2	http://www.gsea-msigdb.org/gsea/msigdb/cards/chr15q24
Positional_gene_sets	chr2q33	150	4	0.287487	1	SF3B1:CYP20A1:NDUFS1:FZD5	http://www.gsea-msigdb.org/gsea/msigdb/cards/chr2q33
Positional_gene_sets	chr22q11	346	8	0.289887	1	IL17RA:DGCR2:ZDHHC8:MED15:HIC2:BCR:CHCHD10:SUSD2	http://www.gsea-msigdb.org/gsea/msigdb/cards/chr22q11
Positional_gene_sets	chr17q21	399	9	0.297065	1	RARA:NKIRAS2:COASY:NBR1:GRN:DBF4B:CBX1:CHAD:EPN3	http://www.gsea-msigdb.org/gsea/msigdb/cards/chr17q21
Positional_gene_sets	chr20p13	108	3	0.310061	1	SOX12:SLC52A3:CDC25B	http://www.gsea-msigdb.org/gsea/msigdb/cards/chr20p13
Positional_gene_sets	chr1q22	66	2	0.335395	1	SCAMP3:RIT1	http://www.gsea-msigdb.org/gsea/msigdb/cards/chr1q22
Positional_gene_sets	chr3q13	163	4	0.340385	1	ATP6V1A:QTRTD1:TMEM39A:GTF2E1	http://www.gsea-msigdb.org/gsea/msigdb/cards/chr3q13
Positional_gene_sets	chr20q13	367	8	0.345786	1	TOX2:OSER1:SERINC3:SULF2:KCNG1:FAM210B:LAMA5:YTHDF1	http://www.gsea-msigdb.org/gsea/msigdb/cards/chr20q13
Positional_gene_sets	chr5q32	69	2	0.355113	1	LARS:FBXO38	http://www.gsea-msigdb.org/gsea/msigdb/cards/chr5q32
Positional_gene_sets	chr14q24	168	4	0.360858	1	VTI1B:COX16:PNMA1:SNW1	http://www.gsea-msigdb.org/gsea/msigdb/cards/chr14q24
Positional_gene_sets	chr6p21	429	9	0.372337	1	VWA7:AGPAT1:TAPBP:PPARD:MAPK13:PIM1:MED20:TTBK1:TMEM63B	http://www.gsea-msigdb.org/gsea/msigdb/cards/chr6p21
Positional_gene_sets	chr2p13	121	3	0.374188	1	PAIP2B:RAB11FIP5:LBX2-AS1	http://www.gsea-msigdb.org/gsea/msigdb/cards/chr2p13
Positional_gene_sets	chr3q21	122	3	0.379088	1	SEC22A:MGLL:EEFSEC	http://www.gsea-msigdb.org/gsea/msigdb/cards/chr3q21
Positional_gene_sets	chr13q34	77	2	0.406569	1	MCF2L:LAMP1	http://www.gsea-msigdb.org/gsea/msigdb/cards/chr13q34
Positional_gene_sets	chr16q23	78	2	0.412865	1	CFDP1:GABARAPL2	http://www.gsea-msigdb.org/gsea/msigdb/cards/chr16q23
Positional_gene_sets	chr16p12	130	3	0.417939	1	TMEM159:CRYM-AS1:APOBR	http://www.gsea-msigdb.org/gsea/msigdb/cards/chr16p12
Positional_gene_sets	chrXq22	130	3	0.417939	1	TSPAN6:ARMCX5:TCEAL4	http://www.gsea-msigdb.org/gsea/msigdb/cards/chrXq22
Positional_gene_sets	chr17q24	79	2	0.419128	1	AMZ2:LINC00511	http://www.gsea-msigdb.org/gsea/msigdb/cards/chr17q24
Positional_gene_sets	chr5q35	189	4	0.446032	1	FBXW11:FAF2:CDHR2:ZFP62	http://www.gsea-msigdb.org/gsea/msigdb/cards/chr5q35
Positional_gene_sets	chr8p11	84	2	0.449914	1	ERLIN2:SLC20A2	http://www.gsea-msigdb.org/gsea/msigdb/cards/chr8p11
Positional_gene_sets	chr14q12	86	2	0.461968	1	HECTD1:HEATR5A	http://www.gsea-msigdb.org/gsea/msigdb/cards/chr14q12
Positional_gene_sets	chr7q21	141	3	0.469949	1	FZD1:ANKIB1:BRI3	http://www.gsea-msigdb.org/gsea/msigdb/cards/chr7q21
Positional_gene_sets	chrXp22	196	4	0.473721	1	PLCXD1:ASMTL-AS1:SHROOM2:CTPS2	http://www.gsea-msigdb.org/gsea/msigdb/cards/chrXp22
Positional_gene_sets	chr17q11	143	3	0.479186	1	ABHD15:GIT1:RAB11FIP4	http://www.gsea-msigdb.org/gsea/msigdb/cards/chr17q11
Positional_gene_sets	chr9p13	148	3	0.501937	1	CNTFR:TMEM8B:SHB	http://www.gsea-msigdb.org/gsea/msigdb/cards/chr9p13
Positional_gene_sets	chr17q23	93	2	0.502899	1	INTS2:ACE:ACE	http://www.gsea-msigdb.org/gsea/msigdb/cards/chr17q23
Positional_gene_sets	chr20p12	94	2	0.508581	1	SPTLC3:RRBP1	http://www.gsea-msigdb.org/gsea/msigdb/cards/chr20p12
Positional_gene_sets	chr3p22	153	3	0.524169	1	CTDSPL:MYD88:WDR48	http://www.gsea-msigdb.org/gsea/msigdb/cards/chr3p22
Positional_gene_sets	chr3q27	99	2	0.536343	1	VWA5B2:CLCN2	http://www.gsea-msigdb.org/gsea/msigdb/cards/chr3q27
Positional_gene_sets	chr10q25	101	2	0.547141	1	ADD3:GPAM	http://www.gsea-msigdb.org/gsea/msigdb/cards/chr10q25
Positional_gene_sets	chr2q35	103	2	0.557763	1	PNKD:IHH	http://www.gsea-msigdb.org/gsea/msigdb/cards/chr2q35
Positional_gene_sets	chr7q31	106	2	0.57336	1	MET:CFTR	http://www.gsea-msigdb.org/gsea/msigdb/cards/chr7q31
Positional_gene_sets	chr3p14	108	2	0.583533	1	RPP14:RPP14	http://www.gsea-msigdb.org/gsea/msigdb/cards/chr3p14
Positional_gene_sets	chr15q22	110	2	0.593527	1	CLPX:SMAD6	http://www.gsea-msigdb.org/gsea/msigdb/cards/chr15q22
Positional_gene_sets	chrXq28	172	3	0.603341	1	SLC6A8:G6PD:TMLHE	http://www.gsea-msigdb.org/gsea/msigdb/cards/chrXq28
Positional_gene_sets	chr10q26	173	3	0.607259	1	BAG3:WDR11:ACADSB	http://www.gsea-msigdb.org/gsea/msigdb/cards/chr10q26
Positional_gene_sets	chr11q23	174	3	0.611151	1	ALG9:ALG9:C2CD2L:OAF	http://www.gsea-msigdb.org/gsea/msigdb/cards/chr11q23
Positional_gene_sets	chr9q31	118	2	0.6317	1	RNF20:KLF4	http://www.gsea-msigdb.org/gsea/msigdb/cards/chr9q31
Positional_gene_sets	chr2q11	120	2	0.640795	1	PROM2:KIAA1211L	http://www.gsea-msigdb.org/gsea/msigdb/cards/chr2q11
Positional_gene_sets	chr7q36	127	2	0.671235	1	ZNF467:ABCB8	http://www.gsea-msigdb.org/gsea/msigdb/cards/chr7q36
Positional_gene_sets	chr6q25	128	2	0.675408	1	TMEM242:SLC22A1	http://www.gsea-msigdb.org/gsea/msigdb/cards/chr6q25
Positional_gene_sets	chr1q21	317	5	0.680359	1	RBM8A:SF3B4:VPS45:CTSS:SHC1	http://www.gsea-msigdb.org/gsea/msigdb/cards/chr1q21
Positional_gene_sets	chr14q32	501	8	0.686157	1	CCDC88C:BDKRB1:CCDC85C:EIF5:INF2:CEP170B:PACS2:MTA1	http://www.gsea-msigdb.org/gsea/msigdb/cards/chr14q32
Positional_gene_sets	chr7q11	195	3	0.686822	1	CLIP2:GTF2IRD1:UPK3B	http://www.gsea-msigdb.org/gsea/msigdb/cards/chr7q11
Positional_gene_sets	chrXq26	131	2	0.687671	1	MOSPD1:RBMX	http://www.gsea-msigdb.org/gsea/msigdb/cards/chrXq26
Positional_gene_sets	chr1q42	196	3	0.690135	1	ARF1:ARV1:GGPS1	http://www.gsea-msigdb.org/gsea/msigdb/cards/chr1q42
Positional_gene_sets	chr5q31	260	4	0.693463	1	SKP1:TRPC7-AS1:PCDHGA12:ARAP3	http://www.gsea-msigdb.org/gsea/msigdb/cards/chr5q31
Positional_gene_sets	chr15q25	135	2	0.703426	1	MTHFS:MESDC1	http://www.gsea-msigdb.org/gsea/msigdb/cards/chr15q25
Positional_gene_sets	chr20q11	205	3	0.718765	1	ZNF341:MMP24-AS1:NDRG3	http://www.gsea-msigdb.org/gsea/msigdb/cards/chr20q11
Positional_gene_sets	chr3p25	142	2	0.729403	1	EAF1:BTD	http://www.gsea-msigdb.org/gsea/msigdb/cards/chr3p25
Positional_gene_sets	chr15q26	152	2	0.763143	1	FURIN:PCSK6	http://www.gsea-msigdb.org/gsea/msigdb/cards/chr15q26
Positional_gene_sets	chr3q26	153	2	0.766309	1	MECOM:FXR1	http://www.gsea-msigdb.org/gsea/msigdb/cards/chr3q26
Positional_gene_sets	chr13q12	224	3	0.7724	1	RP11-307N16.6:SPATA13:ATP5EP2:CDX2	http://www.gsea-msigdb.org/gsea/msigdb/cards/chr13q12
Positional_gene_sets	chr12p13	292	4	0.775436	1	PLEKHG6:TNFRSF1A:SCNN1A:PTMS	http://www.gsea-msigdb.org/gsea/msigdb/cards/chr12p13
Positional_gene_sets	chr11q24	163	2	0.795985	1	HYLS1:ST14	http://www.gsea-msigdb.org/gsea/msigdb/cards/chr11q24
Positional_gene_sets	chr17p11	163	2	0.795985	1	SREBF1:FLII	http://www.gsea-msigdb.org/gsea/msigdb/cards/chr17p11
Positional_gene_sets	chr10q24	166	2	0.804214	1	COX15:ARL3	http://www.gsea-msigdb.org/gsea/msigdb/cards/chr10q24
Positional_gene_sets	chr18q21	167	2	0.806891	1	ZBTB7C:PIGN	http://www.gsea-msigdb.org/gsea/msigdb/cards/chr18q21
Positional_gene_sets	chrXp11	312	4	0.817234	1	CDK16:PQBP1:FGD1:FAM104B	http://www.gsea-msigdb.org/gsea/msigdb/cards/chrXp11
Positional_gene_sets	chr2p11	176	2	0.829552	1	KCMF1:RMND5A	http://www.gsea-msigdb.org/gsea/msigdb/cards/chr2p11
Positional_gene_sets	chr21q22	322	4	0.835613	1	AP001053.11:AGPAT3:ICOSLG:LRRC3:LRRC3DN	http://www.gsea-msigdb.org/gsea/msigdb/cards/chr21q22
Positional_gene_sets	chr1p13	184	2	0.847654	1	VAV3:CSDE1	http://www.gsea-msigdb.org/gsea/msigdb/cards/chr1p13
Positional_gene_sets	chr2q37	187	2	0.85398	1	MLPH:RNPEPL1	http://www.gsea-msigdb.org/gsea/msigdb/cards/chr2q37
Positional_gene_sets	chr14q11	294	3	0.90237	1	APEX1:TMEM253:LRP10	http://www.gsea-msigdb.org/gsea/msigdb/cards/chr14q11
Positional_gene_sets	chr6p22	318	2	0.979615	1	ZNF184:TRIM26	http://www.gsea-msigdb.org/gsea/msigdb/cards/chr6p22
Positional_gene_sets	chr12q13	364	2	0.990169	1	CCNT1:NR4A1	http://www.gsea-msigdb.org/gsea/msigdb/cards/chr12q13
BioCarta	BIOCARTA_FCER1_PATHWAY	39	2	0.156435	1	SHC1:MAP2K7	http://www.gsea-msigdb.org/gsea/msigdb/cards/BIOCARTA_FCER1_PATHWAY
Wikipathways	Electron Transport Chain (OXPHOS system in mitochondria)	91	2	0.49141	1	COX15:NDUFS1	http://www.wikipathways.org/instance/WP111_r107324
Wikipathways	Human Complement System	99	2	0.536343	1	LAMA5:ITGA2	http://www.wikipathways.org/instance/WP2806_r107137
Wikipathways	Neural Crest Differentiation	101	2	0.547141	1	MYB:NOTCH1	http://www.wikipathways.org/instance/WP2064_r106662
Wikipathways	Spinal Cord Injury	118	2	0.6317	1	NR4A1:APEX1	http://www.wikipathways.org/instance/WP2431_r106712
Wikipathways	Metapathway biotransformation Phase I and II	185	2	0.84979	1	CHST1:CYP20A1	http://www.wikipathways.org/instance/WP702_r106643
Wikipathways	GPCRs, Class A Rhodopsin-like	257	2	0.947766	1	P2RY2:BDKRB1	http://www.wikipathways.org/instance/WP455_r106426
GO_mf	GO_N_ACETYLTRANSFERASE_ACTIVITY	84	2	0.449914	1	NAA60:NAA60:CSRP2BP	http://www.gsea-msigdb.org/gsea/msigdb/cards/GO_N_ACETYLTRANSFERASE_ACTIVITY
GO_mf	GO_MOTOR_ACTIVITY	137	3	0.451261	1	MYO1C:MYO9B:MYH14	http://www.gsea-msigdb.org/gsea/msigdb/cards/GO_MOTOR_ACTIVITY
GO_mf	GO_LIGAND_GATED_ION_CHANNEL_ACTIVITY	137	3	0.451261	1	SCNN1A:CFTR:SHROOM2	http://www.gsea-msigdb.org/gsea/msigdb/cards/GO_LIGAND_GATED_ION_CHANNEL_ACTIVITY
GO_mf	GO_ALCOHOL_BINDING	85	2	0.45596	1	PROM2:ERLIN2	http://www.gsea-msigdb.org/gsea/msigdb/cards/GO_ALCOHOL_BINDING
GO_mf	GO_TRANSLATION_FACTOR_ACTIVITY_RNA_BINDING	85	2	0.45596	1	EIF5:EEFSEC	http://www.gsea-msigdb.org/gsea/msigdb/cards/GO_TRANSLATION_FACTOR_ACTIVITY_RNA_BINDING
GO_mf	GO_VOLTAGE_GATED_CATION_CHANNEL_ACTIVITY	139	3	0.46064	1	KCNQ4:KCNQ1:KCNG1	http://www.gsea-msigdb.org/gsea/msigdb/cards/GO_VOLTAGE_GATED_CATION_CHANNEL_ACTIVITY
GO_mf	GO_ANTIOXIDANT_ACTIVITY	86	2	0.461968	1	SESN2:SOD3	http://www.gsea-msigdb.org/gsea/msigdb/cards/GO_ANTIOXIDANT_ACTIVITY
GO_mf	GO_CHANNEL_REGULATOR_ACTIVITY	143	3	0.479186	1	VTI1B:GNB2:CFTR	http://www.gsea-msigdb.org/gsea/msigdb/cards/GO_CHANNEL_REGULATOR_ACTIVITY
GO_mf	GO_HELICASE_ACTIVITY	148	3	0.501937	1	DHX37:AQR:UPF1	http://www.gsea-msigdb.org/gsea/msigdb/cards/GO_HELICASE_ACTIVITY
GO_mf	GO_SERINE_TYPE_ENDOPEPTIDASE_INHIBITOR_ACTIVITY	93	2	0.502899	1	FURIN:WFIKKN1	http://www.gsea-msigdb.org/gsea/msigdb/cards/GO_SERINE_TYPE_ENDOPEPTIDASE_INHIBITOR_ACTIVITY
GO_mf	GO_ISOMERASE_ACTIVITY	149	3	0.506426	1	GLCE:BPGM:PIN4	http://www.gsea-msigdb.org/gsea/msigdb/cards/GO_ISOMERASE_ACTIVITY
GO_mf	GO_PHOSPHATASE_REGULATOR_ACTIVITY	95	2	0.514219	1	PPP1R14A:PPP1R15A	http://www.gsea-msigdb.org/gsea/msigdb/cards/GO_PHOSPHATASE_REGULATOR_ACTIVITY
GO_mf	GO_CYTOKINE_RECEPTOR_ACTIVITY	95	2	0.514219	1	IL17RA:CNTFR	http://www.gsea-msigdb.org/gsea/msigdb/cards/GO_CYTOKINE_RECEPTOR_ACTIVITY
GO_mf	GO_PEPTIDE_RECEPTOR_ACTIVITY	152	3	0.519766	1	GUCY2C:BDKRB1:GIPR	http://www.gsea-msigdb.org/gsea/msigdb/cards/GO_PEPTIDE_RECEPTOR_ACTIVITY
GO_mf	GO_PROTEIN_TYROSINE_PHOSPHATASE_ACTIVITY	99	2	0.536343	1	SSH3:CDC25B	http://www.gsea-msigdb.org/gsea/msigdb/cards/GO_PROTEIN_TYROSINE_PHOSPHATASE_ACTIVITY
GO_mf	GO_N_ACYLTRANSFERASE_ACTIVITY	104	2	0.563006	1	NAA60:NAA60:CSRP2BP	http://www.gsea-msigdb.org/gsea/msigdb/cards/GO_N_ACYLTRANSFERASE_ACTIVITY
GO_mf	GO_LIGAND_GATED_CATION_CHANNEL_ACTIVITY	104	2	0.563006	1	SCNN1A:SHROOM2	http://www.gsea-msigdb.org/gsea/msigdb/cards/GO_LIGAND_GATED_CATION_CHANNEL_ACTIVITY
GO_mf	GO_HEPARIN_BINDING	163	3	0.566935	1	PCSK6:ADAMTSL5:SOD3	http://www.gsea-msigdb.org/gsea/msigdb/cards/GO_HEPARIN_BINDING
GO_mf	GO_SINGLE_STRANDED_DNA_BINDING	107	2	0.578469	1	LRPPRC:HSF1	http://www.gsea-msigdb.org/gsea/msigdb/cards/GO_SINGLE_STRANDED_DNA_BINDING
GO_mf	GO_ELECTRON_TRANSFER_ACTIVITY	109	2	0.588553	1	COX15:NDUFS1	http://www.gsea-msigdb.org/gsea/msigdb/cards/GO_ELECTRON_TRANSFER_ACTIVITY
GO_mf	GO_STRUCTURAL_CONSTITUENT_OF_RIBOSOME	178	3	0.626461	1	RPLP1:MRPL12:RPS16	http://www.gsea-msigdb.org/gsea/msigdb/cards/GO_STRUCTURAL_CONSTITUENT_OF_RIBOSOME
GO_mf	GO_CYSTEINE_TYPE_ENDOPEPTIDASE_ACTIVITY	118	2	0.6317	1	CTSS:CAPN1	http://www.gsea-msigdb.org/gsea/msigdb/cards/GO_CYSTEINE_TYPE_ENDOPEPTIDASE_ACTIVITY
GO_mf	GO_HEAT_SHOCK_PROTEIN_BINDING	120	2	0.640795	1	TSC2:HSF1	http://www.gsea-msigdb.org/gsea/msigdb/cards/GO_HEAT_SHOCK_PROTEIN_BINDING
GO_mf	GO_PROTEASE_BINDING	125	2	0.662757	1	FURIN:LONP2	http://www.gsea-msigdb.org/gsea/msigdb/cards/GO_PROTEASE_BINDING
GO_mf	GO_CYSTEINE_TYPE_PEPTIDASE_ACTIVITY	188	3	0.662894	1	CTSS:CAPN1:OTUD7A	http://www.gsea-msigdb.org/gsea/msigdb/cards/GO_CYSTEINE_TYPE_PEPTIDASE_ACTIVITY
GO_mf	GO_TRANSMEMBRANE_SIGNALING_RECEPTOR_ACTIVITY	1263	21	0.682652	1	GPR157:EPHA2:UNC5B:LRP5:P2RY2:TNFRSF1A:BDKRB1:ERBB2:CD97:LTBP4:BCAM:GIPR:SPHK2:FZD5:IL17RA:PLXNB2:ITGA2:FZD1:MET:CNTFR:NOTCH1	http://www.gsea-msigdb.org/gsea/msigdb/cards/GO_TRANSMEMBRANE_SIGNALING_RECEPTOR_ACTIVITY
GO_mf	GO_PEPTIDASE_REGULATOR_ACTIVITY	217	3	0.753689	1	CLPX:FURIN:WFIKKN1	http://www.gsea-msigdb.org/gsea/msigdb/cards/GO_PEPTIDASE_REGULATOR_ACTIVITY
GO_mf	GO_CYTOKINE_ACTIVITY	219	3	0.759158	1	BMP8B:GRN:SECTM1	http://www.gsea-msigdb.org/gsea/msigdb/cards/GO_CYTOKINE_ACTIVITY
GO_mf	GO_GROWTH_FACTOR_ACTIVITY	165	2	0.801505	1	BMP8B:GRN	http://www.gsea-msigdb.org/gsea/msigdb/cards/GO_GROWTH_FACTOR_ACTIVITY
GO_mf	GO_ENDOPEPTIDASE_REGULATOR_ACTIVITY	180	2	0.838833	1	FURIN:WFIKKN1	http://www.gsea-msigdb.org/gsea/msigdb/cards/GO_ENDOPEPTIDASE_REGULATOR_ACTIVITY
GO_mf	GO_CATALYTIC_ACTIVITY_ACTING_ON_DNA	181	2	0.841081	1	APEX1:MGME1	http://www.gsea-msigdb.org/gsea/msigdb/cards/GO_CATALYTIC_ACTIVITY_ACTING_ON_DNA
GO_mf	GO_ANTIGEN_BINDING	182	2	0.8433	1	SLC7A5:TAPBP	http://www.gsea-msigdb.org/gsea/msigdb/cards/GO_ANTIGEN_BINDING
GO_mf	GO_RECEPTOR_REGULATOR_ACTIVITY	524	5	0.961245	1	BMP8B:WFIKKN1:GRN:SECTM1:ADM2	http://www.gsea-msigdb.org/gsea/msigdb/cards/GO_RECEPTOR_REGULATOR_ACTIVITY
GO_mf	GO_G_PROTEIN_COUPLED_RECEPTOR_ACTIVITY	857	8	0.98783	1	GPR157:P2RY2:BDKRB1:CD97:GIPR:SPHK2:FZD5:FZD1	http://www.gsea-msigdb.org/gsea/msigdb/cards/GO_G_PROTEIN_COUPLED_RECEPTOR_ACTIVITY
Curated_gene_sets	WONG_EMBRYONIC_STEM_CELL_CORE	335	6	0.565198	1	LSM10:SLC2A1:APEX1:MRPL12:RPS16:MAPK13	http://www.gsea-msigdb.org/gsea/msigdb/cards/WONG_EMBRYONIC_STEM_CELL_CORE
Curated_gene_sets	JAZAG_TGFB1_SIGNALING_VIA_SMAD4_UP	105	2	0.568206	1	RAB4B:ACTB	http://www.gsea-msigdb.org/gsea/msigdb/cards/JAZAG_TGFB1_SIGNALING_VIA_SMAD4_UP
Curated_gene_sets	STEIN_ESRRA_TARGETS_DN	105	2	0.568206	1	PRKD2:YPEL5	http://www.gsea-msigdb.org/gsea/msigdb/cards/STEIN_ESRRA_TARGETS_DN
Curated_gene_sets	LI_WILMS_TUMOR_VS_FETAL_KIDNEY_1_DN	164	3	0.57108	1	CHST1:ZNF516:ABCA2	http://www.gsea-msigdb.org/gsea/msigdb/cards/LI_WILMS_TUMOR_VS_FETAL_KIDNEY_1_DN
Curated_gene_sets	MACAEVA_PBMC_RESPONSE_TO_IR	106	2	0.57336	1	AMZ2:MGME1	http://www.gsea-msigdb.org/gsea/msigdb/cards/MACAEVA_PBMC_RESPONSE_TO_IR
Curated_gene_sets	REACTOME_AMYLOID_FIBER_FORMATION	106	2	0.57336	1	HSPG2:FURIN	http://www.gsea-msigdb.org/gsea/msigdb/cards/REACTOME_AMYLOID_FIBER_FORMATION
Curated_gene_sets	GARCIA_TARGETS_OF_FLI1_AND_DAX1_DN	165	3	0.5752	1	E2F2:INF2:ZNF93	http://www.gsea-msigdb.org/gsea/msigdb/cards/GARCIA_TARGETS_OF_FLI1_AND_DAX1_DN
Curated_gene_sets	FOURNIER_ACINAR_DEVELOPMENT_LATE_2	281	5	0.575471	1	EPHA2:AQR:ARHGDIA:ACTB:PLOD3	http://www.gsea-msigdb.org/gsea/msigdb/cards/FOURNIER_ACINAR_DEVELOPMENT_LATE_2
Curated_gene_sets	REACTOME_SENESCENCE_ASSOCIATED_SECRETORY_PHENOTYPE_SASP	107	2	0.578469	1	FZR1:EHMT1	http://www.gsea-msigdb.org/gsea/msigdb/cards/REACTOME_SENESCENCE_ASSOCIATED_SECRETORY_PHENOTYPE_SASP
Curated_gene_sets	IZADPANAH_STEM_CELL_ADIPOSE_VS_BONE_DN	107	2	0.578469	1	PCSK6:TLE1	http://www.gsea-msigdb.org/gsea/msigdb/cards/IZADPANAH_STEM_CELL_ADIPOSE_VS_BONE_DN
Curated_gene_sets	MIKKELSEN_IPS_LCP_WITH_H3K4ME3	166	3	0.579296	1	TNKS1BP1:PLA2G4F:SUSD2	http://www.gsea-msigdb.org/gsea/msigdb/cards/MIKKELSEN_IPS_LCP_WITH_H3K4ME3
Curated_gene_sets	SASAKI_ADULT_T_CELL_LEUKEMIA	166	3	0.579296	1	TRAPPC12:ATP6V1A:MYB	http://www.gsea-msigdb.org/gsea/msigdb/cards/SASAKI_ADULT_T_CELL_LEUKEMIA
Curated_gene_sets	REACTOME_SIGNALING_BY_THE_B_CELL_RECEPTOR_BCR	166	3	0.579296	1	NCK1:SKP1:FBXW11	http://www.gsea-msigdb.org/gsea/msigdb/cards/REACTOME_SIGNALING_BY_THE_B_CELL_RECEPTOR_BCR
Curated_gene_sets	FIGUEROA_AML_METHYLATION_CLUSTER_3_UP	166	3	0.579296	1	SCG5:CANT1:BPGM	http://www.gsea-msigdb.org/gsea/msigdb/cards/FIGUEROA_AML_METHYLATION_CLUSTER_3_UP
Curated_gene_sets	ZHOU_INFLAMMATORY_RESPONSE_LPS_UP	398	7	0.581022	1	MCF2L:CDC42EP4:RELB:GIPR:PPP1R15A:FZD1:KLF4	http://www.gsea-msigdb.org/gsea/msigdb/cards/ZHOU_INFLAMMATORY_RESPONSE_LPS_UP
Curated_gene_sets	SHETH_LIVER_CANCER_VS_TXNIP_LOSS_PAM2	167	3	0.583367	1	MYO9B:ARHGAP18:FGD1	http://www.gsea-msigdb.org/gsea/msigdb/cards/SHETH_LIVER_CANCER_VS_TXNIP_LOSS_PAM2
Curated_gene_sets	BRUECKNER_TARGETS_OF_MIRLET7A3_UP	108	2	0.583533	1	WWC1:KLF4	http://www.gsea-msigdb.org/gsea/msigdb/cards/BRUECKNER_TARGETS_OF_MIRLET7A3_UP
Curated_gene_sets	MOHANKUMAR_HOXA1_TARGETS_DN	168	3	0.587412	1	UNC5B:MGLL:MAPK13	http://www.gsea-msigdb.org/gsea/msigdb/cards/MOHANKUMAR_HOXA1_TARGETS_DN
Curated_gene_sets	WHITFIELD_CELL_CYCLE_G2	168	3	0.587412	1	AP3D1:FZR1:MET	http://www.gsea-msigdb.org/gsea/msigdb/cards/WHITFIELD_CELL_CYCLE_G2
Curated_gene_sets	SHEDDEN_LUNG_CANCER_POOR_SURVIVAL_A6	458	8	0.587553	1	SRM:SLC2A1:SNX7:SLC7A5:MRPL12:DDA1:LRPPRC:PPARD	http://www.gsea-msigdb.org/gsea/msigdb/cards/SHEDDEN_LUNG_CANCER_POOR_SURVIVAL_A6
Curated_gene_sets	WANG_MLL_TARGETS	285	5	0.58799	1	ZNF503:RAB3IL1:GATA6:MAPK13:ARHGAP18	http://www.gsea-msigdb.org/gsea/msigdb/cards/WANG_MLL_TARGETS
Curated_gene_sets	REACTOME_TRNA_PROCESSING	109	2	0.588553	1	RPP14:QTRTD1	http://www.gsea-msigdb.org/gsea/msigdb/cards/REACTOME_TRNA_PROCESSING
Curated_gene_sets	GINESTIER_BREAST_CANCER_20Q13_AMPLIFICATION_UP	109	2	0.588553	1	SERINC3:STAG2	http://www.gsea-msigdb.org/gsea/msigdb/cards/GINESTIER_BREAST_CANCER_20Q13_AMPLIFICATION_UP
Curated_gene_sets	ICHIBA_GRAFT_VERSUS_HOST_DISEASE_D7_UP	110	2	0.593527	1	CTSS:TAPBP	http://www.gsea-msigdb.org/gsea/msigdb/cards/ICHIBA_GRAFT_VERSUS_HOST_DISEASE_D7_UP
Curated_gene_sets	COULOUARN_TEMPORAL_TGFB1_SIGNATURE_UP	110	2	0.593527	1	UNC5B:SLC6A8	http://www.gsea-msigdb.org/gsea/msigdb/cards/COULOUARN_TEMPORAL_TGFB1_SIGNATURE_UP
Curated_gene_sets	REACTOME_MITOTIC_SPINDLE_CHECKPOINT	110	2	0.593527	1	NUDC:INCENP	http://www.gsea-msigdb.org/gsea/msigdb/cards/REACTOME_MITOTIC_SPINDLE_CHECKPOINT
Curated_gene_sets	RICKMAN_TUMOR_DIFFERENTIATED_WELL_VS_MODERATELY_DN	110	2	0.593527	1	CCDC85C:PPARD	http://www.gsea-msigdb.org/gsea/msigdb/cards/RICKMAN_TUMOR_DIFFERENTIATED_WELL_VS_MODERATELY_DN
Curated_gene_sets	REACTOME_REGULATION_OF_EXPRESSION_OF_SLITS_AND_ROBOS	170	3	0.595428	1	RBM8A:RPLP1:RPS16	http://www.gsea-msigdb.org/gsea/msigdb/cards/REACTOME_REGULATION_OF_EXPRESSION_OF_SLITS_AND_ROBOS
Curated_gene_sets	ONDER_CDH1_TARGETS_1_DN	170	3	0.595428	1	P2RY2:EIF5:EPN3	http://www.gsea-msigdb.org/gsea/msigdb/cards/ONDER_CDH1_TARGETS_1_DN
Curated_gene_sets	REACTOME_INTERLEUKIN_4_AND_INTERLEUKIN_13_SIGNALING	111	2	0.598456	1	LAMA5:PIM1	http://www.gsea-msigdb.org/gsea/msigdb/cards/REACTOME_INTERLEUKIN_4_AND_INTERLEUKIN_13_SIGNALING
Curated_gene_sets	REACTOME_SRP_DEPENDENT_COTRANSLATIONAL_PROTEIN_TARGETING_TO_MEMBRANE	111	2	0.598456	1	RPLP1:RPS16	http://www.gsea-msigdb.org/gsea/msigdb/cards/REACTOME_SRP_DEPENDENT_COTRANSLATIONAL_PROTEIN_TARGETING_TO_MEMBRANE
Curated_gene_sets	KEGG_OOCYTE_MEIOSIS	112	2	0.60334	1	SKP1:FBXW11	http://www.gsea-msigdb.org/gsea/msigdb/cards/KEGG_OOCYTE_MEIOSIS
Curated_gene_sets	SENESE_HDAC1_AND_HDAC2_TARGETS_DN	232	4	0.605908	1	ZNF362:ZNF503:SMAD6:NACC2	http://www.gsea-msigdb.org/gsea/msigdb/cards/SENESE_HDAC1_AND_HDAC2_TARGETS_DN
Curated_gene_sets	CONCANNON_APOPTOSIS_BY_EPOXOMICIN_DN	174	3	0.611151	1	SMAD6:AGPAT1:MYB	http://www.gsea-msigdb.org/gsea/msigdb/cards/CONCANNON_APOPTOSIS_BY_EPOXOMICIN_DN
Curated_gene_sets	RAO_BOUND_BY_SALL4_ISOFORM_A	174	3	0.611151	1	ULK1:RELL1:CFTR	http://www.gsea-msigdb.org/gsea/msigdb/cards/RAO_BOUND_BY_SALL4_ISOFORM_A
Curated_gene_sets	GAUSSMANN_MLL_AF4_FUSION_TARGETS_G_UP	234	4	0.61264	1	B3GNT6:MGLL:SLC18B1:MFHAS1	http://www.gsea-msigdb.org/gsea/msigdb/cards/GAUSSMANN_MLL_AF4_FUSION_TARGETS_G_UP
Curated_gene_sets	CERVERA_SDHB_TARGETS_2	114	2	0.612973	1	SCG5:RAP1GAP2	http://www.gsea-msigdb.org/gsea/msigdb/cards/CERVERA_SDHB_TARGETS_2
Curated_gene_sets	MIKKELSEN_IPS_ICP_WITH_H3K4ME3_AND_H327ME3	114	2	0.612973	1	SCNN1A:CCDC64B	http://www.gsea-msigdb.org/gsea/msigdb/cards/MIKKELSEN_IPS_ICP_WITH_H3K4ME3_AND_H327ME3
Curated_gene_sets	LINDGREN_BLADDER_CANCER_WITH_LOH_IN_CHR9Q	114	2	0.612973	1	RARA:RXRA	http://www.gsea-msigdb.org/gsea/msigdb/cards/LINDGREN_BLADDER_CANCER_WITH_LOH_IN_CHR9Q
Curated_gene_sets	MOREAUX_MULTIPLE_MYELOMA_BY_TACI_DN	175	3	0.615018	1	KLF13:NNT:MET	http://www.gsea-msigdb.org/gsea/msigdb/cards/MOREAUX_MULTIPLE_MYELOMA_BY_TACI_DN
Curated_gene_sets	MARZEC_IL2_SIGNALING_UP	115	2	0.617722	1	JUND:PIM1	http://www.gsea-msigdb.org/gsea/msigdb/cards/MARZEC_IL2_SIGNALING_UP
Curated_gene_sets	YAUCH_HEDGEHOG_SIGNALING_PARACRINE_DN	236	4	0.619302	1	PRDM16:FASTKD3:CFTR:FOCAD	http://www.gsea-msigdb.org/gsea/msigdb/cards/YAUCH_HEDGEHOG_SIGNALING_PARACRINE_DN
Curated_gene_sets	LENAOUR_DENDRITIC_CELL_MATURATION_UP	116	2	0.622426	1	MGLL:SHB	http://www.gsea-msigdb.org/gsea/msigdb/cards/LENAOUR_DENDRITIC_CELL_MATURATION_UP
Curated_gene_sets	BOYLAN_MULTIPLE_MYELOMA_PCA1_UP	116	2	0.622426	1	VAV3:CHST1	http://www.gsea-msigdb.org/gsea/msigdb/cards/BOYLAN_MULTIPLE_MYELOMA_PCA1_UP
Curated_gene_sets	HOELZEL_NF1_TARGETS_DN	116	2	0.622426	1	LONP2:EFNA2	http://www.gsea-msigdb.org/gsea/msigdb/cards/HOELZEL_NF1_TARGETS_DN
Curated_gene_sets	DARWICHE_SKIN_TUMOR_PROMOTER_DN	177	3	0.622673	1	FBRSL1:TSC22D4:TMEM66	http://www.gsea-msigdb.org/gsea/msigdb/cards/DARWICHE_SKIN_TUMOR_PROMOTER_DN
Curated_gene_sets	BERTUCCI_MEDULLARY_VS_DUCTAL_BREAST_CANCER_DN	178	3	0.626461	1	HSPG2:RIT1:FAM210B	http://www.gsea-msigdb.org/gsea/msigdb/cards/BERTUCCI_MEDULLARY_VS_DUCTAL_BREAST_CANCER_DN
Curated_gene_sets	REACTOME_PROGRAMMED_CELL_DEATH	178	3	0.626461	1	UNC5B:OPA1:PLEC	http://www.gsea-msigdb.org/gsea/msigdb/cards/REACTOME_PROGRAMMED_CELL_DEATH
Curated_gene_sets	SATO_SILENCED_BY_METHYLATION_IN_PANCREATIC_CANCER_1	417	7	0.629786	1	SMPD1:TSKU:ST14:APOBR:PER1:STXBP2:MICALL1	http://www.gsea-msigdb.org/gsea/msigdb/cards/SATO_SILENCED_BY_METHYLATION_IN_PANCREATIC_CANCER_1
Curated_gene_sets	GAUSSMANN_MLL_AF4_FUSION_TARGETS_F_UP	179	3	0.630223	1	SDF4:TDRD3:EPN3	http://www.gsea-msigdb.org/gsea/msigdb/cards/GAUSSMANN_MLL_AF4_FUSION_TARGETS_F_UP
Curated_gene_sets	PUJANA_BRCA_CENTERED_NETWORK	118	2	0.6317	1	NCK1:MED20	http://www.gsea-msigdb.org/gsea/msigdb/cards/PUJANA_BRCA_CENTERED_NETWORK
Curated_gene_sets	SARRIO_EPITHELIAL_MESENCHYMAL_TRANSITION_UP	180	3	0.633959	1	TNK1:MBOAT7:MFHAS1	http://www.gsea-msigdb.org/gsea/msigdb/cards/SARRIO_EPITHELIAL_MESENCHYMAL_TRANSITION_UP
Curated_gene_sets	SENGUPTA_NASOPHARYNGEAL_CARCINOMA_UP	301	5	0.635969	1	RCN1:VEZT:GATA6:RBBP9:RBMX	http://www.gsea-msigdb.org/gsea/msigdb/cards/SENGUPTA_NASOPHARYNGEAL_CARCINOMA_UP
Curated_gene_sets	REACTOME_ACTIVATION_OF_HOX_GENES_DURING_DIFFERENTIATION	119	2	0.63627	1	RARA:RXRA	http://www.gsea-msigdb.org/gsea/msigdb/cards/REACTOME_ACTIVATION_OF_HOX_GENES_DURING_DIFFERENTIATION
Curated_gene_sets	ZHU_CMV_ALL_DN	119	2	0.63627	1	TNFRSF1A:CDC25B	http://www.gsea-msigdb.org/gsea/msigdb/cards/ZHU_CMV_ALL_DN
Curated_gene_sets	TAKEDA_TARGETS_OF_NUP98_HOXA9_FUSION_3D_UP	181	3	0.637668	1	ZNF503:MECOM:HOXA7	http://www.gsea-msigdb.org/gsea/msigdb/cards/TAKEDA_TARGETS_OF_NUP98_HOXA9_FUSION_3D_UP
Curated_gene_sets	SMID_BREAST_CANCER_NORMAL_LIKE_UP	480	8	0.639877	1	ADD3:RRN3:ATP2A3:GMIP:HOXA7:LRCH4:MET:LAMC3	http://www.gsea-msigdb.org/gsea/msigdb/cards/SMID_BREAST_CANCER_NORMAL_LIKE_UP
Curated_gene_sets	REACTOME_OXIDATIVE_STRESS_INDUCED_SENESCENCE	121	2	0.645276	1	E2F2:MAP2K7	http://www.gsea-msigdb.org/gsea/msigdb/cards/REACTOME_OXIDATIVE_STRESS_INDUCED_SENESCENCE
Curated_gene_sets	TONKS_TARGETS_OF_RUNX1_RUNX1T1_FUSION_HSC_UP	184	3	0.648638	1	ADD3:FXR1:FBXW11	http://www.gsea-msigdb.org/gsea/msigdb/cards/TONKS_TARGETS_OF_RUNX1_RUNX1T1_FUSION_HSC_UP
Curated_gene_sets	MCBRYAN_PUBERTAL_BREAST_5_6WK_DN	123	2	0.654104	1	LASP1:PDAP1	http://www.gsea-msigdb.org/gsea/msigdb/cards/MCBRYAN_PUBERTAL_BREAST_5_6WK_DN
Curated_gene_sets	ZHOU_CELL_CYCLE_GENES_IN_IR_RESPONSE_24HR	124	2	0.658453	1	SULF2:SOD3	http://www.gsea-msigdb.org/gsea/msigdb/cards/ZHOU_CELL_CYCLE_GENES_IN_IR_RESPONSE_24HR
Curated_gene_sets	PLASARI_TGFB1_TARGETS_10HR_DN	249	4	0.660814	1	RNASEL:ARHGAP18:ZNF467:G6PD	http://www.gsea-msigdb.org/gsea/msigdb/cards/PLASARI_TGFB1_TARGETS_10HR_DN
Curated_gene_sets	BORCZUK_MALIGNANT_MESOTHELIOMA_UP	310	5	0.661395	1	SCAMP3:RIT1:P4HA1:NCK1:SKP1	http://www.gsea-msigdb.org/gsea/msigdb/cards/BORCZUK_MALIGNANT_MESOTHELIOMA_UP
Curated_gene_sets	MIKKELSEN_MEF_LCP_WITH_H3K4ME3	126	2	0.667018	1	TNKS1BP1:CCDC9	http://www.gsea-msigdb.org/gsea/msigdb/cards/MIKKELSEN_MEF_LCP_WITH_H3K4ME3
Curated_gene_sets	SHEPARD_CRUSH_AND_BURN_MUTANT_DN	191	3	0.673308	1	RLF:FZD5:ZNF184	http://www.gsea-msigdb.org/gsea/msigdb/cards/SHEPARD_CRUSH_AND_BURN_MUTANT_DN
Curated_gene_sets	IZADPANAH_STEM_CELL_ADIPOSE_VS_BONE_UP	128	2	0.675408	1	MECOM:GMDS	http://www.gsea-msigdb.org/gsea/msigdb/cards/IZADPANAH_STEM_CELL_ADIPOSE_VS_BONE_UP
Curated_gene_sets	FUJII_YBX1_TARGETS_DN	192	3	0.676726	1	SSU72:CBX1:BPGM	http://www.gsea-msigdb.org/gsea/msigdb/cards/FUJII_YBX1_TARGETS_DN
Curated_gene_sets	KEGG_CELL_ADHESION_MOLECULES_CAMS	130	2	0.683626	1	PVRL2:ICOSLG	http://www.gsea-msigdb.org/gsea/msigdb/cards/KEGG_CELL_ADHESION_MOLECULES_CAMS
Curated_gene_sets	WANG_SMARCE1_TARGETS_DN	381	6	0.687943	1	SRM:EPHA2:NUDC:BDKRB1:SEPT9:FOCAD	http://www.gsea-msigdb.org/gsea/msigdb/cards/WANG_SMARCE1_TARGETS_DN
Curated_gene_sets	TAKEDA_TARGETS_OF_NUP98_HOXA9_FUSION_8D_DN	197	3	0.693421	1	KLF2:ARHGAP18:KIAA1147	http://www.gsea-msigdb.org/gsea/msigdb/cards/TAKEDA_TARGETS_OF_NUP98_HOXA9_FUSION_8D_DN
Curated_gene_sets	SMID_BREAST_CANCER_RELAPSE_IN_BONE_DN	322	5	0.693462	1	SLC7A5:KCNG1:MICALL1:ATP6V1A:PDAP1	http://www.gsea-msigdb.org/gsea/msigdb/cards/SMID_BREAST_CANCER_RELAPSE_IN_BONE_DN
Curated_gene_sets	LU_AGING_BRAIN_UP	260	4	0.693463	1	ADD3:PAIP2B:MTRR:TSC22D4	http://www.gsea-msigdb.org/gsea/msigdb/cards/LU_AGING_BRAIN_UP
Curated_gene_sets	SERVITJA_LIVER_HNF1A_TARGETS_UP	133	2	0.695633	1	TRPM4:ARHGAP18	http://www.gsea-msigdb.org/gsea/msigdb/cards/SERVITJA_LIVER_HNF1A_TARGETS_UP
Curated_gene_sets	REACTOME_INTERFERON_SIGNALING	200	3	0.703121	1	TRIM62:RNASEL:TRIM26	http://www.gsea-msigdb.org/gsea/msigdb/cards/REACTOME_INTERFERON_SIGNALING
Curated_gene_sets	REACTOME_MITOTIC_METAPHASE_AND_ANAPHASE	201	3	0.706302	1	NUDC:INCENP:STAG2	http://www.gsea-msigdb.org/gsea/msigdb/cards/REACTOME_MITOTIC_METAPHASE_AND_ANAPHASE
Curated_gene_sets	REACTOME_FCERI_MEDIATED_NF_KB_ACTIVATION	136	2	0.70726	1	SKP1:FBXW11	http://www.gsea-msigdb.org/gsea/msigdb/cards/REACTOME_FCERI_MEDIATED_NF_KB_ACTIVATION
Curated_gene_sets	KEGG_CYTOKINE_CYTOKINE_RECEPTOR_INTERACTION	265	4	0.707543	1	TNFRSF1A:IL17RA:MET:CNTFR	http://www.gsea-msigdb.org/gsea/msigdb/cards/KEGG_CYTOKINE_CYTOKINE_RECEPTOR_INTERACTION
Curated_gene_sets	REACTOME_M_PHASE	391	6	0.711371	1	NUDC:INCENP:RAB1B:CEP70:CEP72:STAG2	http://www.gsea-msigdb.org/gsea/msigdb/cards/REACTOME_M_PHASE
Curated_gene_sets	BOYLAN_MULTIPLE_MYELOMA_C_D_DN	269	4	0.718465	1	VAV3:CHST1:ZNF467:TMEM66	http://www.gsea-msigdb.org/gsea/msigdb/cards/BOYLAN_MULTIPLE_MYELOMA_C_D_DN
Curated_gene_sets	REACTOME_CARDIAC_CONDUCTION	139	2	0.718515	1	KCNQ1:ATP2A3	http://www.gsea-msigdb.org/gsea/msigdb/cards/REACTOME_CARDIAC_CONDUCTION
Curated_gene_sets	PECE_MAMMARY_STEM_CELL_DN	140	2	0.722184	1	RPP14:DENND4C	http://www.gsea-msigdb.org/gsea/msigdb/cards/PECE_MAMMARY_STEM_CELL_DN
Curated_gene_sets	REACTOME_G_ALPHA_I_SIGNALLING_EVENTS	402	6	0.735721	1	AGRN:HSPG2:PLCB3:LRP10:BDKRB1:GNB2	http://www.gsea-msigdb.org/gsea/msigdb/cards/REACTOME_G_ALPHA_I_SIGNALLING_EVENTS
Curated_gene_sets	KATSANOU_ELAVL1_TARGETS_DN	145	2	0.739932	1	INCENP:MGLL	http://www.gsea-msigdb.org/gsea/msigdb/cards/KATSANOU_ELAVL1_TARGETS_DN
Curated_gene_sets	CAIRO_HEPATOBLASTOMA_CLASSES_DN	214	3	0.7453	1	PLXNB2:SHB:ABCA2	http://www.gsea-msigdb.org/gsea/msigdb/cards/CAIRO_HEPATOBLASTOMA_CLASSES_DN
Curated_gene_sets	CHEMNITZ_RESPONSE_TO_PROSTAGLANDIN_E2_UP	147	2	0.746755	1	MICALL1:ARAP3	http://www.gsea-msigdb.org/gsea/msigdb/cards/CHEMNITZ_RESPONSE_TO_PROSTAGLANDIN_E2_UP
Curated_gene_sets	REACTOME_MITOTIC_G1_G1_S_PHASES	149	2	0.753424	1	E2F2:SKP1	http://www.gsea-msigdb.org/gsea/msigdb/cards/REACTOME_MITOTIC_G1_G1_S_PHASES
Curated_gene_sets	CAIRO_LIVER_DEVELOPMENT_DN	218	3	0.756436	1	CLPX:B3GNT3:TAPBP	http://www.gsea-msigdb.org/gsea/msigdb/cards/CAIRO_LIVER_DEVELOPMENT_DN
Curated_gene_sets	BOSCO_ALLERGEN_INDUCED_TH2_ASSOCIATED_MODULE	150	2	0.756701	1	FURIN:SLC37A3	http://www.gsea-msigdb.org/gsea/msigdb/cards/BOSCO_ALLERGEN_INDUCED_TH2_ASSOCIATED_MODULE
Curated_gene_sets	WHITFIELD_CELL_CYCLE_S	151	2	0.759941	1	SHC1:OSER1	http://www.gsea-msigdb.org/gsea/msigdb/cards/WHITFIELD_CELL_CYCLE_S
Curated_gene_sets	REACTOME_UB_SPECIFIC_PROCESSING_PROTEASES	220	3	0.761855	1	SUDS3:WDR48:CFTR	http://www.gsea-msigdb.org/gsea/msigdb/cards/REACTOME_UB_SPECIFIC_PROCESSING_PROTEASES
Curated_gene_sets	GOLDRATH_ANTIGEN_RESPONSE	353	5	0.766387	1	BAG3:INCENP:SERINC3:RELL1:PIM1	http://www.gsea-msigdb.org/gsea/msigdb/cards/GOLDRATH_ANTIGEN_RESPONSE
Curated_gene_sets	SOTIRIOU_BREAST_CANCER_GRADE_1_VS_3_UP	154	2	0.769437	1	SLC7A5:MRPL12	http://www.gsea-msigdb.org/gsea/msigdb/cards/SOTIRIOU_BREAST_CANCER_GRADE_1_VS_3_UP
Curated_gene_sets	REACTOME_INFLUENZA_INFECTION	154	2	0.769437	1	RPLP1:RPS16	http://www.gsea-msigdb.org/gsea/msigdb/cards/REACTOME_INFLUENZA_INFECTION
Curated_gene_sets	POOLA_INVASIVE_BREAST_CANCER_UP	291	4	0.773162	1	CTSS:RHOF:SLC7A5:EPPK1	http://www.gsea-msigdb.org/gsea/msigdb/cards/POOLA_INVASIVE_BREAST_CANCER_UP
Curated_gene_sets	MANALO_HYPOXIA_DN	292	4	0.775436	1	SRM:FASN:LETM1:PPARD	http://www.gsea-msigdb.org/gsea/msigdb/cards/MANALO_HYPOXIA_DN
Curated_gene_sets	MARTORIATI_MDM4_TARGETS_NEUROEPITHELIUM_DN	158	2	0.781588	1	SCG5:MYB	http://www.gsea-msigdb.org/gsea/msigdb/cards/MARTORIATI_MDM4_TARGETS_NEUROEPITHELIUM_DN
Curated_gene_sets	SERVITJA_LIVER_HNF1A_TARGETS_DN	159	2	0.784537	1	SULT1A3:PPARD	http://www.gsea-msigdb.org/gsea/msigdb/cards/SERVITJA_LIVER_HNF1A_TARGETS_DN
Curated_gene_sets	SABATES_COLORECTAL_ADENOMA_DN	297	4	0.78654	1	CDHR5:CHAD:SECTM1:TM6SF2	http://www.gsea-msigdb.org/gsea/msigdb/cards/SABATES_COLORECTAL_ADENOMA_DN
Curated_gene_sets	VART_KSHV_INFECTION_ANGIOGENIC_MARKERS_UP	161	2	0.79033	1	ERBB2:EFNA2	http://www.gsea-msigdb.org/gsea/msigdb/cards/VART_KSHV_INFECTION_ANGIOGENIC_MARKERS_UP
Curated_gene_sets	REACTOME_TRANSCRIPTIONAL_REGULATION_BY_RUNX1	236	3	0.801757	1	GPAM:ZFPM1:MYB	http://www.gsea-msigdb.org/gsea/msigdb/cards/REACTOME_TRANSCRIPTIONAL_REGULATION_BY_RUNX1
Curated_gene_sets	BLALOCK_ALZHEIMERS_DISEASE_INCIPIENT_DN	166	2	0.804214	1	MGLL:OPA1	http://www.gsea-msigdb.org/gsea/msigdb/cards/BLALOCK_ALZHEIMERS_DISEASE_INCIPIENT_DN
Curated_gene_sets	REACTOME_DNA_DOUBLE_STRAND_BREAK_REPAIR	166	2	0.804214	1	KDM4B:XRCC4	http://www.gsea-msigdb.org/gsea/msigdb/cards/REACTOME_DNA_DOUBLE_STRAND_BREAK_REPAIR
Curated_gene_sets	PUJANA_CHEK2_PCC_NETWORK	760	11	0.811288	1	CCBL2:PARG:MTA1:MFAP1:CLPX:SLC7A5:RMND5A:GTF2E1:NCK1:MED20:RBMX	http://www.gsea-msigdb.org/gsea/msigdb/cards/PUJANA_CHEK2_PCC_NETWORK
Curated_gene_sets	NABA_ECM_AFFILIATED	170	2	0.814728	1	MUC2:PLXNB2	http://www.gsea-msigdb.org/gsea/msigdb/cards/NABA_ECM_AFFILIATED
Curated_gene_sets	FLORIO_NEOCORTEX_BASAL_RADIAL_GLIA_UP	380	5	0.818503	1	GPR157:E2F2:VAV3:RNASEL:FUT6	http://www.gsea-msigdb.org/gsea/msigdb/cards/FLORIO_NEOCORTEX_BASAL_RADIAL_GLIA_UP
Curated_gene_sets	HSIAO_LIVER_SPECIFIC_GENES	248	3	0.827871	1	ACADSB:FURIN:PCSK6	http://www.gsea-msigdb.org/gsea/msigdb/cards/HSIAO_LIVER_SPECIFIC_GENES
Curated_gene_sets	KOBAYASHI_EGFR_SIGNALING_24HR_DN	252	3	0.835897	1	SRM:CDC42EP1:MET	http://www.gsea-msigdb.org/gsea/msigdb/cards/KOBAYASHI_EGFR_SIGNALING_24HR_DN
Curated_gene_sets	LEE_LIVER_CANCER_SURVIVAL_DN	181	2	0.841081	1	AGRN:ARHGAP18	http://www.gsea-msigdb.org/gsea/msigdb/cards/LEE_LIVER_CANCER_SURVIVAL_DN
Curated_gene_sets	JISON_SICKLE_CELL_DISEASE_UP	182	2	0.8433	1	RIT1:TDRD7	http://www.gsea-msigdb.org/gsea/msigdb/cards/JISON_SICKLE_CELL_DISEASE_UP
Curated_gene_sets	SMID_BREAST_CANCER_BASAL_UP	659	9	0.843746	1	SLC7A5:GATA6:RMND5A:KCNG1:CDC42EP1:MICALL1:GMDS:PDAP1:MET	http://www.gsea-msigdb.org/gsea/msigdb/cards/SMID_BREAST_CANCER_BASAL_UP
Curated_gene_sets	LINDGREN_BLADDER_CANCER_CLUSTER_3_UP	327	4	0.844209	1	RP11-307N16.6:SPATA13:RAB11FIP4:ERBB2:CSRP2BP	http://www.gsea-msigdb.org/gsea/msigdb/cards/LINDGREN_BLADDER_CANCER_CLUSTER_3_UP
Curated_gene_sets	SENGUPTA_NASOPHARYNGEAL_CARCINOMA_WITH_LMP1_UP	396	5	0.844707	1	VPS35:SF3B1:NDUFS1:ARHGAP18:CFTR	http://www.gsea-msigdb.org/gsea/msigdb/cards/SENGUPTA_NASOPHARYNGEAL_CARCINOMA_WITH_LMP1_UP
Curated_gene_sets	DURCHDEWALD_SKIN_CARCINOGENESIS_DN	258	3	0.84733	1	DHX37:EAF1:MET	http://www.gsea-msigdb.org/gsea/msigdb/cards/DURCHDEWALD_SKIN_CARCINOGENESIS_DN
Curated_gene_sets	VERHAAK_AML_WITH_NPM1_MUTATED_UP	186	2	0.851898	1	SECTM1:HOXA7	http://www.gsea-msigdb.org/gsea/msigdb/cards/VERHAAK_AML_WITH_NPM1_MUTATED_UP
Curated_gene_sets	REACTOME_CELL_SURFACE_INTERACTIONS_AT_THE_VASCULAR_WALL	193	2	0.865917	1	SHC1:SLC7A5	http://www.gsea-msigdb.org/gsea/msigdb/cards/REACTOME_CELL_SURFACE_INTERACTIONS_AT_THE_VASCULAR_WALL
Curated_gene_sets	KEGG_NEUROACTIVE_LIGAND_RECEPTOR_INTERACTION	270	3	0.868133	1	P2RY2:BDKRB1:GIPR	http://www.gsea-msigdb.org/gsea/msigdb/cards/KEGG_NEUROACTIVE_LIGAND_RECEPTOR_INTERACTION
Curated_gene_sets	NABA_SECRETED_FACTORS	343	4	0.869209	1	BMP8B:WFIKKN1:MEGF8:IHH	http://www.gsea-msigdb.org/gsea/msigdb/cards/NABA_SECRETED_FACTORS
Curated_gene_sets	LEE_DIFFERENTIATING_T_LYMPHOCYTE	197	2	0.873371	1	RP11-307N16.6:SPATA13:KLF13	http://www.gsea-msigdb.org/gsea/msigdb/cards/LEE_DIFFERENTIATING_T_LYMPHOCYTE
Curated_gene_sets	KIM_MYC_AMPLIFICATION_TARGETS_UP	202	2	0.882152	1	LRPPRC:NDUFS1	http://www.gsea-msigdb.org/gsea/msigdb/cards/KIM_MYC_AMPLIFICATION_TARGETS_UP
Curated_gene_sets	HADDAD_B_LYMPHOCYTE_PROGENITOR	280	3	0.883519	1	LONP2:AP1B1:TLE1	http://www.gsea-msigdb.org/gsea/msigdb/cards/HADDAD_B_LYMPHOCYTE_PROGENITOR
Curated_gene_sets	SHEPARD_BMYB_MORPHOLINO_DN	203	2	0.883839	1	GPT2:ITGB4	http://www.gsea-msigdb.org/gsea/msigdb/cards/SHEPARD_BMYB_MORPHOLINO_DN
Curated_gene_sets	REACTOME_MUSCLE_CONTRACTION	207	2	0.890367	1	KCNQ1:ATP2A3	http://www.gsea-msigdb.org/gsea/msigdb/cards/REACTOME_MUSCLE_CONTRACTION
Curated_gene_sets	ACEVEDO_LIVER_CANCER_WITH_H3K27ME3_UP	288	3	0.894655	1	GUCY2C:GABARAPL2:FZD1	http://www.gsea-msigdb.org/gsea/msigdb/cards/ACEVEDO_LIVER_CANCER_WITH_H3K27ME3_UP
Curated_gene_sets	GABRIELY_MIR21_TARGETS	289	3	0.895978	1	GPAM:HECTD1:RMND5A	http://www.gsea-msigdb.org/gsea/msigdb/cards/GABRIELY_MIR21_TARGETS
Curated_gene_sets	ACEVEDO_LIVER_CANCER_WITH_H3K27ME3_DN	215	2	0.902413	1	ULK1:PPP1R14A	http://www.gsea-msigdb.org/gsea/msigdb/cards/ACEVEDO_LIVER_CANCER_WITH_H3K27ME3_DN
Curated_gene_sets	KIM_WT1_TARGETS_12HR_DN	216	2	0.903829	1	SCG5:MYBBP1A	http://www.gsea-msigdb.org/gsea/msigdb/cards/KIM_WT1_TARGETS_12HR_DN
Curated_gene_sets	DAZARD_RESPONSE_TO_UV_NHEK_DN	301	3	0.910724	1	PIK3R4:NCK1:WWC1	http://www.gsea-msigdb.org/gsea/msigdb/cards/DAZARD_RESPONSE_TO_UV_NHEK_DN
Curated_gene_sets	KAUFFMANN_DNA_REPAIR_GENES	231	2	0.922888	1	APEX1:XRCC4	http://www.gsea-msigdb.org/gsea/msigdb/cards/KAUFFMANN_DNA_REPAIR_GENES
Curated_gene_sets	MARKEY_RB1_ACUTE_LOF_UP	232	2	0.924023	1	SMAD6:RBMX	http://www.gsea-msigdb.org/gsea/msigdb/cards/MARKEY_RB1_ACUTE_LOF_UP
Curated_gene_sets	CHICAS_RB1_TARGETS_GROWING	243	2	0.935512	1	CDC25B:ARL4A	http://www.gsea-msigdb.org/gsea/msigdb/cards/CHICAS_RB1_TARGETS_GROWING
Curated_gene_sets	FOSTER_KDM1A_TARGETS_UP	244	2	0.936471	1	SPTBN2:TMEM159	http://www.gsea-msigdb.org/gsea/msigdb/cards/FOSTER_KDM1A_TARGETS_UP
Curated_gene_sets	AFFAR_YY1_TARGETS_DN	252	2	0.943668	1	SLC22A18:SOD3	http://www.gsea-msigdb.org/gsea/msigdb/cards/AFFAR_YY1_TARGETS_DN
Curated_gene_sets	MCLACHLAN_DENTAL_CARIES_UP	257	2	0.947766	1	CTSS:LRCH4	http://www.gsea-msigdb.org/gsea/msigdb/cards/MCLACHLAN_DENTAL_CARIES_UP
Curated_gene_sets	REACTOME_CELL_CYCLE_CHECKPOINTS	291	2	0.968955	1	NUDC:INCENP	http://www.gsea-msigdb.org/gsea/msigdb/cards/REACTOME_CELL_CYCLE_CHECKPOINTS
Curated_gene_sets	REACTOME_CLASS_A_1_RHODOPSIN_LIKE_RECEPTORS	320	2	0.980245	1	P2RY2:BDKRB1	http://www.gsea-msigdb.org/gsea/msigdb/cards/REACTOME_CLASS_A_1_RHODOPSIN_LIKE_RECEPTORS
Curated_gene_sets	SMID_BREAST_CANCER_LUMINAL_B_DN	581	5	0.98043	1	ADD3:B3GNT3:KCNG1:MICALL1:MET	http://www.gsea-msigdb.org/gsea/msigdb/cards/SMID_BREAST_CANCER_LUMINAL_B_DN
Curated_gene_sets	SCHUETZ_BREAST_CANCER_DUCTAL_INVASIVE_UP	349	2	0.98751	1	CTSS:SCG5	http://www.gsea-msigdb.org/gsea/msigdb/cards/SCHUETZ_BREAST_CANCER_DUCTAL_INVASIVE_UP
Curated_gene_sets	REACTOME_G_ALPHA_S_SIGNALLING_EVENTS	539	4	0.988504	1	GIPR:ADM2:GNB2:REEP4	http://www.gsea-msigdb.org/gsea/msigdb/cards/REACTOME_G_ALPHA_S_SIGNALLING_EVENTS
Curated_gene_sets	VECCHI_GASTRIC_CANCER_EARLY_DN	375	2	0.99176	1	PRDM16:IDUA	http://www.gsea-msigdb.org/gsea/msigdb/cards/VECCHI_GASTRIC_CANCER_EARLY_DN
Computational_gene_sets	MODULE_279	141	2	0.725814	1	TMEM143:VAV2	http://www.gsea-msigdb.org/gsea/msigdb/cards/MODULE_279
Computational_gene_sets	MODULE_361	144	2	0.736461	1	ATP2A3:BLOC1S5	http://www.gsea-msigdb.org/gsea/msigdb/cards/MODULE_361
Computational_gene_sets	MODULE_117	719	11	0.752669	1	E2F2:CTSS:P2RY2:SCNN1A:HNF1A:BDKRB1:ATP2A3:TNK1:TJP3:FZD5:CNTFR	http://www.gsea-msigdb.org/gsea/msigdb/cards/MODULE_117
Computational_gene_sets	MODULE_75	397	5	0.846236	1	EPHA2:CTSS:PTMS:ERBB2:GRN	http://www.gsea-msigdb.org/gsea/msigdb/cards/MODULE_75
Computational_gene_sets	MODULE_64	517	6	0.907261	1	EPHA2:RNASEL:SCNN1A:GRN:CNTFR:RXRA	http://www.gsea-msigdb.org/gsea/msigdb/cards/MODULE_64
Computational_gene_sets	MODULE_46	393	4	0.926317	1	CTSS:PTMS:ERBB2:GRN	http://www.gsea-msigdb.org/gsea/msigdb/cards/MODULE_46
KEGG	KEGG_NEUROACTIVE_LIGAND_RECEPTOR_INTERACTION	270	3	0.868133	1	P2RY2:BDKRB1:GIPR	http://www.gsea-msigdb.org/gsea/msigdb/cards/KEGG_NEUROACTIVE_LIGAND_RECEPTOR_INTERACTION
Reactome	REACTOME_C_TYPE_LECTIN_RECEPTORS_CLRS	140	3	0.465304	1	RELB:SKP1:FBXW11	http://www.gsea-msigdb.org/gsea/msigdb/cards/REACTOME_C_TYPE_LECTIN_RECEPTORS_CLRS
Reactome	REACTOME_SIGNALING_BY_FGFR	87	2	0.467936	1	SHC1:PTBP1	http://www.gsea-msigdb.org/gsea/msigdb/cards/REACTOME_SIGNALING_BY_FGFR
Reactome	REACTOME_PROTEIN_PROTEIN_INTERACTIONS_AT_SYNAPSES	87	2	0.467936	1	SYT7:SHANK3	http://www.gsea-msigdb.org/gsea/msigdb/cards/REACTOME_PROTEIN_PROTEIN_INTERACTIONS_AT_SYNAPSES
Reactome	REACTOME_OPIOID_SIGNALLING	89	2	0.479754	1	PLCB3:GNB2	http://www.gsea-msigdb.org/gsea/msigdb/cards/REACTOME_OPIOID_SIGNALLING
Reactome	REACTOME_FORMATION_OF_THE_BETA_CATENIN:TCF_TRANSACTIVATING_COMPLEX	89	2	0.479754	1	MEN1:TLE1	http://www.gsea-msigdb.org/gsea/msigdb/cards/REACTOME_FORMATION_OF_THE_BETA_CATENIN:TCF_TRANSACTIVATING_COMPLEX
Reactome	REACTOME_SWITCHING_OF_ORIGINS_TO_A_POST_REPLICATIVE_STATE	90	2	0.485603	1	FZR1:SKP1	http://www.gsea-msigdb.org/gsea/msigdb/cards/REACTOME_SWITCHING_OF_ORIGINS_TO_A_POST_REPLICATIVE_STATE
Reactome	REACTOME_BASE_EXCISION_REPAIR	90	2	0.485603	1	PARG:APEX1	http://www.gsea-msigdb.org/gsea/msigdb/cards/REACTOME_BASE_EXCISION_REPAIR
Reactome	REACTOME_RHO_GTPASES_ACTIVATE_PKNS	91	2	0.49141	1	PPP1R14A:MYH14	http://www.gsea-msigdb.org/gsea/msigdb/cards/REACTOME_RHO_GTPASES_ACTIVATE_PKNS
Reactome	REACTOME_INTERFERON_GAMMA_SIGNALING	91	2	0.49141	1	TRIM62:TRIM26	http://www.gsea-msigdb.org/gsea/msigdb/cards/REACTOME_INTERFERON_GAMMA_SIGNALING
Reactome	REACTOME_RRNA_PROCESSING	201	4	0.493175	1	DHX37:RPLP1:RPS16:RPP14	http://www.gsea-msigdb.org/gsea/msigdb/cards/REACTOME_RRNA_PROCESSING
Reactome	REACTOME_CILIUM_ASSEMBLY	201	4	0.493175	1	ARL3:TTC30A:CEP70:CEP72	http://www.gsea-msigdb.org/gsea/msigdb/cards/REACTOME_CILIUM_ASSEMBLY
Reactome	REACTOME_MITOCHONDRIAL_BIOGENESIS	92	2	0.497175	1	DNAJC11:RXRA	http://www.gsea-msigdb.org/gsea/msigdb/cards/REACTOME_MITOCHONDRIAL_BIOGENESIS
Reactome	REACTOME_RECRUITMENT_OF_NUMA_TO_MITOTIC_CENTROSOMES	94	2	0.508581	1	CEP70:CEP72	http://www.gsea-msigdb.org/gsea/msigdb/cards/REACTOME_RECRUITMENT_OF_NUMA_TO_MITOTIC_CENTROSOMES
Reactome	REACTOME_SIGNALING_BY_HEDGEHOG	150	3	0.510895	1	DISP2:LINC00594:IHH:SKP1	http://www.gsea-msigdb.org/gsea/msigdb/cards/REACTOME_SIGNALING_BY_HEDGEHOG
Reactome	REACTOME_TRANSCRIPTIONAL_REGULATION_BY_RUNX3	96	2	0.519815	1	SNW1:NOTCH1	http://www.gsea-msigdb.org/gsea/msigdb/cards/REACTOME_TRANSCRIPTIONAL_REGULATION_BY_RUNX3
Reactome	REACTOME_DOWNSTREAM_TCR_SIGNALING	97	2	0.525368	1	SKP1:FBXW11	http://www.gsea-msigdb.org/gsea/msigdb/cards/REACTOME_DOWNSTREAM_TCR_SIGNALING
Reactome	REACTOME_ANCHORING_OF_THE_BASAL_BODY_TO_THE_PLASMA_MEMBRANE	97	2	0.525368	1	CEP70:CEP72	http://www.gsea-msigdb.org/gsea/msigdb/cards/REACTOME_ANCHORING_OF_THE_BASAL_BODY_TO_THE_PLASMA_MEMBRANE
Reactome	REACTOME_UCH_PROTEINASES	101	2	0.547141	1	FOXK2:ACTB	http://www.gsea-msigdb.org/gsea/msigdb/cards/REACTOME_UCH_PROTEINASES
Reactome	REACTOME_REGULATION_OF_TP53_ACTIVITY	159	3	0.550111	1	GATAD2A:BRD1:EHMT1	http://www.gsea-msigdb.org/gsea/msigdb/cards/REACTOME_REGULATION_OF_TP53_ACTIVITY
Reactome	REACTOME_AMYLOID_FIBER_FORMATION	106	2	0.57336	1	HSPG2:FURIN	http://www.gsea-msigdb.org/gsea/msigdb/cards/REACTOME_AMYLOID_FIBER_FORMATION
Reactome	REACTOME_SENESCENCE_ASSOCIATED_SECRETORY_PHENOTYPE_SASP	107	2	0.578469	1	FZR1:EHMT1	http://www.gsea-msigdb.org/gsea/msigdb/cards/REACTOME_SENESCENCE_ASSOCIATED_SECRETORY_PHENOTYPE_SASP
Reactome	REACTOME_SIGNALING_BY_THE_B_CELL_RECEPTOR_BCR	166	3	0.579296	1	NCK1:SKP1:FBXW11	http://www.gsea-msigdb.org/gsea/msigdb/cards/REACTOME_SIGNALING_BY_THE_B_CELL_RECEPTOR_BCR
Reactome	REACTOME_TRNA_PROCESSING	109	2	0.588553	1	RPP14:QTRTD1	http://www.gsea-msigdb.org/gsea/msigdb/cards/REACTOME_TRNA_PROCESSING
Reactome	REACTOME_MITOTIC_SPINDLE_CHECKPOINT	110	2	0.593527	1	NUDC:INCENP	http://www.gsea-msigdb.org/gsea/msigdb/cards/REACTOME_MITOTIC_SPINDLE_CHECKPOINT
Reactome	REACTOME_REGULATION_OF_EXPRESSION_OF_SLITS_AND_ROBOS	170	3	0.595428	1	RBM8A:RPLP1:RPS16	http://www.gsea-msigdb.org/gsea/msigdb/cards/REACTOME_REGULATION_OF_EXPRESSION_OF_SLITS_AND_ROBOS
Reactome	REACTOME_INTERLEUKIN_4_AND_INTERLEUKIN_13_SIGNALING	111	2	0.598456	1	LAMA5:PIM1	http://www.gsea-msigdb.org/gsea/msigdb/cards/REACTOME_INTERLEUKIN_4_AND_INTERLEUKIN_13_SIGNALING
Reactome	REACTOME_SRP_DEPENDENT_COTRANSLATIONAL_PROTEIN_TARGETING_TO_MEMBRANE	111	2	0.598456	1	RPLP1:RPS16	http://www.gsea-msigdb.org/gsea/msigdb/cards/REACTOME_SRP_DEPENDENT_COTRANSLATIONAL_PROTEIN_TARGETING_TO_MEMBRANE
Reactome	REACTOME_PROGRAMMED_CELL_DEATH	178	3	0.626461	1	UNC5B:OPA1:PLEC	http://www.gsea-msigdb.org/gsea/msigdb/cards/REACTOME_PROGRAMMED_CELL_DEATH
Reactome	REACTOME_ACTIVATION_OF_HOX_GENES_DURING_DIFFERENTIATION	119	2	0.63627	1	RARA:RXRA	http://www.gsea-msigdb.org/gsea/msigdb/cards/REACTOME_ACTIVATION_OF_HOX_GENES_DURING_DIFFERENTIATION
Reactome	REACTOME_OXIDATIVE_STRESS_INDUCED_SENESCENCE	121	2	0.645276	1	E2F2:MAP2K7	http://www.gsea-msigdb.org/gsea/msigdb/cards/REACTOME_OXIDATIVE_STRESS_INDUCED_SENESCENCE
Reactome	REACTOME_INTERFERON_SIGNALING	200	3	0.703121	1	TRIM62:RNASEL:TRIM26	http://www.gsea-msigdb.org/gsea/msigdb/cards/REACTOME_INTERFERON_SIGNALING
Reactome	REACTOME_MITOTIC_METAPHASE_AND_ANAPHASE	201	3	0.706302	1	NUDC:INCENP:STAG2	http://www.gsea-msigdb.org/gsea/msigdb/cards/REACTOME_MITOTIC_METAPHASE_AND_ANAPHASE
Reactome	REACTOME_FCERI_MEDIATED_NF_KB_ACTIVATION	136	2	0.70726	1	SKP1:FBXW11	http://www.gsea-msigdb.org/gsea/msigdb/cards/REACTOME_FCERI_MEDIATED_NF_KB_ACTIVATION
Reactome	REACTOME_M_PHASE	391	6	0.711371	1	NUDC:INCENP:RAB1B:CEP70:CEP72:STAG2	http://www.gsea-msigdb.org/gsea/msigdb/cards/REACTOME_M_PHASE
Reactome	REACTOME_CARDIAC_CONDUCTION	139	2	0.718515	1	KCNQ1:ATP2A3	http://www.gsea-msigdb.org/gsea/msigdb/cards/REACTOME_CARDIAC_CONDUCTION
Reactome	REACTOME_G_ALPHA_I_SIGNALLING_EVENTS	402	6	0.735721	1	AGRN:HSPG2:PLCB3:LRP10:BDKRB1:GNB2	http://www.gsea-msigdb.org/gsea/msigdb/cards/REACTOME_G_ALPHA_I_SIGNALLING_EVENTS
Reactome	REACTOME_MITOTIC_G1_G1_S_PHASES	149	2	0.753424	1	E2F2:SKP1	http://www.gsea-msigdb.org/gsea/msigdb/cards/REACTOME_MITOTIC_G1_G1_S_PHASES
Reactome	REACTOME_UB_SPECIFIC_PROCESSING_PROTEASES	220	3	0.761855	1	SUDS3:WDR48:CFTR	http://www.gsea-msigdb.org/gsea/msigdb/cards/REACTOME_UB_SPECIFIC_PROCESSING_PROTEASES
Reactome	REACTOME_INFLUENZA_INFECTION	154	2	0.769437	1	RPLP1:RPS16	http://www.gsea-msigdb.org/gsea/msigdb/cards/REACTOME_INFLUENZA_INFECTION
Reactome	REACTOME_TRANSCRIPTIONAL_REGULATION_BY_RUNX1	236	3	0.801757	1	GPAM:ZFPM1:MYB	http://www.gsea-msigdb.org/gsea/msigdb/cards/REACTOME_TRANSCRIPTIONAL_REGULATION_BY_RUNX1
Reactome	REACTOME_DNA_DOUBLE_STRAND_BREAK_REPAIR	166	2	0.804214	1	KDM4B:XRCC4	http://www.gsea-msigdb.org/gsea/msigdb/cards/REACTOME_DNA_DOUBLE_STRAND_BREAK_REPAIR
Reactome	REACTOME_CELL_SURFACE_INTERACTIONS_AT_THE_VASCULAR_WALL	193	2	0.865917	1	SHC1:SLC7A5	http://www.gsea-msigdb.org/gsea/msigdb/cards/REACTOME_CELL_SURFACE_INTERACTIONS_AT_THE_VASCULAR_WALL
Reactome	REACTOME_MUSCLE_CONTRACTION	207	2	0.890367	1	KCNQ1:ATP2A3	http://www.gsea-msigdb.org/gsea/msigdb/cards/REACTOME_MUSCLE_CONTRACTION
Reactome	REACTOME_CELL_CYCLE_CHECKPOINTS	291	2	0.968955	1	NUDC:INCENP	http://www.gsea-msigdb.org/gsea/msigdb/cards/REACTOME_CELL_CYCLE_CHECKPOINTS
Reactome	REACTOME_CLASS_A_1_RHODOPSIN_LIKE_RECEPTORS	320	2	0.980245	1	P2RY2:BDKRB1	http://www.gsea-msigdb.org/gsea/msigdb/cards/REACTOME_CLASS_A_1_RHODOPSIN_LIKE_RECEPTORS
Reactome	REACTOME_G_ALPHA_S_SIGNALLING_EVENTS	539	4	0.988504	1	GIPR:ADM2:GNB2:REEP4	http://www.gsea-msigdb.org/gsea/msigdb/cards/REACTOME_G_ALPHA_S_SIGNALLING_EVENTS
Canonical_Pathways	REACTOME_RECRUITMENT_OF_NUMA_TO_MITOTIC_CENTROSOMES	94	2	0.508581	1	CEP70:CEP72	http://www.gsea-msigdb.org/gsea/msigdb/cards/REACTOME_RECRUITMENT_OF_NUMA_TO_MITOTIC_CENTROSOMES
Canonical_Pathways	REACTOME_SIGNALING_BY_HEDGEHOG	150	3	0.510895	1	DISP2:LINC00594:IHH:SKP1	http://www.gsea-msigdb.org/gsea/msigdb/cards/REACTOME_SIGNALING_BY_HEDGEHOG
Canonical_Pathways	REACTOME_TRANSCRIPTIONAL_REGULATION_BY_RUNX3	96	2	0.519815	1	SNW1:NOTCH1	http://www.gsea-msigdb.org/gsea/msigdb/cards/REACTOME_TRANSCRIPTIONAL_REGULATION_BY_RUNX3
Canonical_Pathways	REACTOME_ANCHORING_OF_THE_BASAL_BODY_TO_THE_PLASMA_MEMBRANE	97	2	0.525368	1	CEP70:CEP72	http://www.gsea-msigdb.org/gsea/msigdb/cards/REACTOME_ANCHORING_OF_THE_BASAL_BODY_TO_THE_PLASMA_MEMBRANE
Canonical_Pathways	REACTOME_DOWNSTREAM_TCR_SIGNALING	97	2	0.525368	1	SKP1:FBXW11	http://www.gsea-msigdb.org/gsea/msigdb/cards/REACTOME_DOWNSTREAM_TCR_SIGNALING
Canonical_Pathways	KEGG_PYRIMIDINE_METABOLISM	98	2	0.530877	1	CANT1:CTPS2	http://www.gsea-msigdb.org/gsea/msigdb/cards/KEGG_PYRIMIDINE_METABOLISM
Canonical_Pathways	KEGG_JAK_STAT_SIGNALING_PATHWAY	155	3	0.532908	1	CBLC:PIM1:CNTFR	http://www.gsea-msigdb.org/gsea/msigdb/cards/KEGG_JAK_STAT_SIGNALING_PATHWAY
Canonical_Pathways	REACTOME_UCH_PROTEINASES	101	2	0.547141	1	FOXK2:ACTB	http://www.gsea-msigdb.org/gsea/msigdb/cards/REACTOME_UCH_PROTEINASES
Canonical_Pathways	KEGG_PURINE_METABOLISM	159	3	0.550111	1	GUCY2C:CANT1:PAPSS1	http://www.gsea-msigdb.org/gsea/msigdb/cards/KEGG_PURINE_METABOLISM
Canonical_Pathways	REACTOME_REGULATION_OF_TP53_ACTIVITY	159	3	0.550111	1	GATAD2A:BRD1:EHMT1	http://www.gsea-msigdb.org/gsea/msigdb/cards/REACTOME_REGULATION_OF_TP53_ACTIVITY
Canonical_Pathways	REACTOME_AMYLOID_FIBER_FORMATION	106	2	0.57336	1	HSPG2:FURIN	http://www.gsea-msigdb.org/gsea/msigdb/cards/REACTOME_AMYLOID_FIBER_FORMATION
Canonical_Pathways	REACTOME_SENESCENCE_ASSOCIATED_SECRETORY_PHENOTYPE_SASP	107	2	0.578469	1	FZR1:EHMT1	http://www.gsea-msigdb.org/gsea/msigdb/cards/REACTOME_SENESCENCE_ASSOCIATED_SECRETORY_PHENOTYPE_SASP
Canonical_Pathways	REACTOME_SIGNALING_BY_THE_B_CELL_RECEPTOR_BCR	166	3	0.579296	1	NCK1:SKP1:FBXW11	http://www.gsea-msigdb.org/gsea/msigdb/cards/REACTOME_SIGNALING_BY_THE_B_CELL_RECEPTOR_BCR
Canonical_Pathways	REACTOME_TRNA_PROCESSING	109	2	0.588553	1	RPP14:QTRTD1	http://www.gsea-msigdb.org/gsea/msigdb/cards/REACTOME_TRNA_PROCESSING
Canonical_Pathways	REACTOME_MITOTIC_SPINDLE_CHECKPOINT	110	2	0.593527	1	NUDC:INCENP	http://www.gsea-msigdb.org/gsea/msigdb/cards/REACTOME_MITOTIC_SPINDLE_CHECKPOINT
Canonical_Pathways	REACTOME_REGULATION_OF_EXPRESSION_OF_SLITS_AND_ROBOS	170	3	0.595428	1	RBM8A:RPLP1:RPS16	http://www.gsea-msigdb.org/gsea/msigdb/cards/REACTOME_REGULATION_OF_EXPRESSION_OF_SLITS_AND_ROBOS
Canonical_Pathways	REACTOME_SRP_DEPENDENT_COTRANSLATIONAL_PROTEIN_TARGETING_TO_MEMBRANE	111	2	0.598456	1	RPLP1:RPS16	http://www.gsea-msigdb.org/gsea/msigdb/cards/REACTOME_SRP_DEPENDENT_COTRANSLATIONAL_PROTEIN_TARGETING_TO_MEMBRANE
Canonical_Pathways	REACTOME_INTERLEUKIN_4_AND_INTERLEUKIN_13_SIGNALING	111	2	0.598456	1	LAMA5:PIM1	http://www.gsea-msigdb.org/gsea/msigdb/cards/REACTOME_INTERLEUKIN_4_AND_INTERLEUKIN_13_SIGNALING
Canonical_Pathways	KEGG_OOCYTE_MEIOSIS	112	2	0.60334	1	SKP1:FBXW11	http://www.gsea-msigdb.org/gsea/msigdb/cards/KEGG_OOCYTE_MEIOSIS
Canonical_Pathways	REACTOME_PROGRAMMED_CELL_DEATH	178	3	0.626461	1	UNC5B:OPA1:PLEC	http://www.gsea-msigdb.org/gsea/msigdb/cards/REACTOME_PROGRAMMED_CELL_DEATH
Canonical_Pathways	REACTOME_ACTIVATION_OF_HOX_GENES_DURING_DIFFERENTIATION	119	2	0.63627	1	RARA:RXRA	http://www.gsea-msigdb.org/gsea/msigdb/cards/REACTOME_ACTIVATION_OF_HOX_GENES_DURING_DIFFERENTIATION
Canonical_Pathways	REACTOME_OXIDATIVE_STRESS_INDUCED_SENESCENCE	121	2	0.645276	1	E2F2:MAP2K7	http://www.gsea-msigdb.org/gsea/msigdb/cards/REACTOME_OXIDATIVE_STRESS_INDUCED_SENESCENCE
Canonical_Pathways	KEGG_CELL_ADHESION_MOLECULES_CAMS	130	2	0.683626	1	PVRL2:ICOSLG	http://www.gsea-msigdb.org/gsea/msigdb/cards/KEGG_CELL_ADHESION_MOLECULES_CAMS
Canonical_Pathways	REACTOME_INTERFERON_SIGNALING	200	3	0.703121	1	TRIM62:RNASEL:TRIM26	http://www.gsea-msigdb.org/gsea/msigdb/cards/REACTOME_INTERFERON_SIGNALING
Canonical_Pathways	REACTOME_MITOTIC_METAPHASE_AND_ANAPHASE	201	3	0.706302	1	NUDC:INCENP:STAG2	http://www.gsea-msigdb.org/gsea/msigdb/cards/REACTOME_MITOTIC_METAPHASE_AND_ANAPHASE
Canonical_Pathways	REACTOME_FCERI_MEDIATED_NF_KB_ACTIVATION	136	2	0.70726	1	SKP1:FBXW11	http://www.gsea-msigdb.org/gsea/msigdb/cards/REACTOME_FCERI_MEDIATED_NF_KB_ACTIVATION
Canonical_Pathways	KEGG_CYTOKINE_CYTOKINE_RECEPTOR_INTERACTION	265	4	0.707543	1	TNFRSF1A:IL17RA:MET:CNTFR	http://www.gsea-msigdb.org/gsea/msigdb/cards/KEGG_CYTOKINE_CYTOKINE_RECEPTOR_INTERACTION
Canonical_Pathways	REACTOME_M_PHASE	391	6	0.711371	1	NUDC:INCENP:RAB1B:CEP70:CEP72:STAG2	http://www.gsea-msigdb.org/gsea/msigdb/cards/REACTOME_M_PHASE
Canonical_Pathways	REACTOME_CARDIAC_CONDUCTION	139	2	0.718515	1	KCNQ1:ATP2A3	http://www.gsea-msigdb.org/gsea/msigdb/cards/REACTOME_CARDIAC_CONDUCTION
Canonical_Pathways	REACTOME_G_ALPHA_I_SIGNALLING_EVENTS	402	6	0.735721	1	AGRN:HSPG2:PLCB3:LRP10:BDKRB1:GNB2	http://www.gsea-msigdb.org/gsea/msigdb/cards/REACTOME_G_ALPHA_I_SIGNALLING_EVENTS
Canonical_Pathways	REACTOME_MITOTIC_G1_G1_S_PHASES	149	2	0.753424	1	E2F2:SKP1	http://www.gsea-msigdb.org/gsea/msigdb/cards/REACTOME_MITOTIC_G1_G1_S_PHASES
Canonical_Pathways	REACTOME_UB_SPECIFIC_PROCESSING_PROTEASES	220	3	0.761855	1	SUDS3:WDR48:CFTR	http://www.gsea-msigdb.org/gsea/msigdb/cards/REACTOME_UB_SPECIFIC_PROCESSING_PROTEASES
Canonical_Pathways	REACTOME_INFLUENZA_INFECTION	154	2	0.769437	1	RPLP1:RPS16	http://www.gsea-msigdb.org/gsea/msigdb/cards/REACTOME_INFLUENZA_INFECTION
Canonical_Pathways	REACTOME_TRANSCRIPTIONAL_REGULATION_BY_RUNX1	236	3	0.801757	1	GPAM:ZFPM1:MYB	http://www.gsea-msigdb.org/gsea/msigdb/cards/REACTOME_TRANSCRIPTIONAL_REGULATION_BY_RUNX1
Canonical_Pathways	REACTOME_DNA_DOUBLE_STRAND_BREAK_REPAIR	166	2	0.804214	1	KDM4B:XRCC4	http://www.gsea-msigdb.org/gsea/msigdb/cards/REACTOME_DNA_DOUBLE_STRAND_BREAK_REPAIR
Canonical_Pathways	NABA_ECM_AFFILIATED	170	2	0.814728	1	MUC2:PLXNB2	http://www.gsea-msigdb.org/gsea/msigdb/cards/NABA_ECM_AFFILIATED
Canonical_Pathways	REACTOME_CELL_SURFACE_INTERACTIONS_AT_THE_VASCULAR_WALL	193	2	0.865917	1	SHC1:SLC7A5	http://www.gsea-msigdb.org/gsea/msigdb/cards/REACTOME_CELL_SURFACE_INTERACTIONS_AT_THE_VASCULAR_WALL
Canonical_Pathways	KEGG_NEUROACTIVE_LIGAND_RECEPTOR_INTERACTION	270	3	0.868133	1	P2RY2:BDKRB1:GIPR	http://www.gsea-msigdb.org/gsea/msigdb/cards/KEGG_NEUROACTIVE_LIGAND_RECEPTOR_INTERACTION
Canonical_Pathways	NABA_SECRETED_FACTORS	343	4	0.869209	1	BMP8B:WFIKKN1:MEGF8:IHH	http://www.gsea-msigdb.org/gsea/msigdb/cards/NABA_SECRETED_FACTORS
Canonical_Pathways	REACTOME_MUSCLE_CONTRACTION	207	2	0.890367	1	KCNQ1:ATP2A3	http://www.gsea-msigdb.org/gsea/msigdb/cards/REACTOME_MUSCLE_CONTRACTION
Canonical_Pathways	REACTOME_CELL_CYCLE_CHECKPOINTS	291	2	0.968955	1	NUDC:INCENP	http://www.gsea-msigdb.org/gsea/msigdb/cards/REACTOME_CELL_CYCLE_CHECKPOINTS
Canonical_Pathways	REACTOME_CLASS_A_1_RHODOPSIN_LIKE_RECEPTORS	320	2	0.980245	1	P2RY2:BDKRB1	http://www.gsea-msigdb.org/gsea/msigdb/cards/REACTOME_CLASS_A_1_RHODOPSIN_LIKE_RECEPTORS
Canonical_Pathways	REACTOME_G_ALPHA_S_SIGNALLING_EVENTS	539	4	0.988504	1	GIPR:ADM2:GNB2:REEP4	http://www.gsea-msigdb.org/gsea/msigdb/cards/REACTOME_G_ALPHA_S_SIGNALLING_EVENTS
